# Genome-wide association study identifies new loci associated with OCD

**DOI:** 10.1101/2024.03.06.24303776

**Authors:** Nora I Strom, Matthew W Halvorsen, Chao Tian, Christian Rück, Gerd Kvale, Bjarne Hansen, Jonas Bybjerg-Grauholm, Jakob Grove, Julia Boberg, Judith Becker Nissen, Thomas Damm Als, Thomas Werge, Elles de Schipper, Bengt Fundin, Christina Hultman, Kira D. Höffler, Nancy Pedersen, Sven Sandin, Cynthia Bulik, Mikael Landén, Elinor Karlsson, Kristen Hagen, Kerstin Lindblad-Toh, Nordic OCD and Related Disorders Consortium (NORDiC), 23andMe Research Team, PGC TS/OCD working group, David M. Hougaard, Sandra M. Meier, Stéphanie Le Hellard, Ole Mors, Anders D. Børglum, Jan Haavik, David A. Hinds, David Mataix-Cols, James J Crowley, Manuel Mattheisen

## Abstract

To date, four genome-wide association studies (GWAS) of obsessive-compulsive disorder (OCD) have been published, reporting a high single-nucleotide polymorphism (SNP)-heritability of 28% but finding only one significant SNP. A substantial increase in sample size will likely lead to further identification of SNPs, genes, and biological pathways mediating the susceptibility to OCD. We conducted a GWAS meta-analysis with a 2-3-fold increase in case sample size (OCD cases: N = 37,015, controls: N = 948,616) compared to the last OCD GWAS, including six previously published cohorts (OCGAS, IOCDF-GC, IOCDF-GC-trio, NORDiC-nor, NORDiC-swe, and iPSYCH) and unpublished self-report data from 23andMe Inc. We explored the genetic architecture of OCD by conducting gene-based tests, tissue and celltype enrichment analyses, and estimating heritability and genetic correlations with 74 phenotypes. To examine a potential heterogeneity in our data, we conducted multivariable GWASs with MTAG. We found support for 15 independent genome-wide significant loci (14 new) and 79 protein-coding genes. Tissue enrichment analyses implicate multiple cortical regions, the amygdala, and hypothalamus, while cell type analyses yielded 12 cell types linked to OCD (all neurons). The SNP-based heritability of OCD was estimated to be 0.08. Using MTAG we found evidence for specific genetic underpinnings characteristic of different cohort-ascertainment and identified additional significant SNPs. OCD was genetically correlated with 40 disorders or traits-positively with all psychiatric disorders and negatively with BMI, age at first birth and multiple autoimmune diseases. The GWAS meta-analysis identified several biologically informative genes as important contributors to the aetiology of OCD. Overall, we have begun laying the groundwork through which the biology of OCD will be understood and described.

## Supplementary Tables for "Genome-wide association study identifies new loci associated with OCD" (part 4 of 4)

### Sheet: S4 hMAGMA (continued)
GENE	ENSG	SYMBOL	CHR	START	STOP	NSNPS	N	ZSTAT	P	P_BONFERRONI
121441	ENSG00000139350	NEDD1	12	97301001	97347555	34	67956	0.026493	0.48943	1
10556	ENSG00000148688	RPP30	10	92631473	92663019	145	67411	0.026425	0.48946	1
92293	ENSG00000181234	TMEM132C	12	128751948	129192460	355	67144	0.026432	0.48946	1
54798	ENSG00000197410	DCHS2	4	155155527	155412868	384	67660	0.026365	0.48948	1
83595	ENSG00000171056	SOX7	8	10581278	10588022	7	67986	0.025909	0.48967	1
4661	ENSG00000196132	MYT1	20	62783144	62873606	163	64941	0.025646	0.48977	1
115265	ENSG00000145358	DDIT4L	4	101107027	101111625	22	67792	0.02533	0.4899	1
729250	ENSG00000234278	PRR20E	13	57741331	57744352	35	67572	0.025094	0.48999	1
3720	ENSG00000008083	JARID2	6	15246527	15522271	680	67713	0.024866	0.49008	1
220	ENSG00000184254	ALDH1A3	15	101419581	101456831	201	67674	0.024776	0.49012	1
51559	ENSG00000111696	NT5DC3	12	104166088	104234975	108	67739	0.024613	0.49018	1
23640	ENSG00000133265	HSPBP1	19	55773599	55791728	6	67220	0.024614	0.49018	1
2997	ENSG00000104812	GYS1	19	49471382	49496567	9	63995	0.024593	0.49019	1
166614	ENSG00000170390	DCLK2	4	150999426	151178609	531	67751	0.024303	0.49031	1
127829	ENSG00000143862	ARL8A	1	202102532	202113871	80	67361	0.023864	0.49048	1
6692	ENSG00000166145	SPINT1	15	41136216	41150405	177	67745	0.023817	0.4905	1
55234	ENSG00000122692	SMU1	9	33041762	33076657	172	67530	0.023637	0.49057	1
54793	ENSG00000104756	KCTD9	8	25285363	25315983	72	67575	0.023499	0.49063	1
121512	ENSG00000139132	FGD4	12	32552463	32798984	223	67898	0.023479	0.49063	1
100151643	ENSG00000206105	KRTAP20-4	21	31992946	31993169	3	67986	0.023376	0.49068	1
6288	ENSG00000173432	SAA1	11	18287721	18291524	11	67405	0.023137	0.49077	1
57569	ENSG00000137727	ARHGAP20	11	110447766	110583912	136	67607	0.022834	0.49089	1
22917	ENSG00000149506	ZP1	11	60635035	60643166	37	67768	0.022811	0.4909	1
55833	ENSG00000137073	UBAP2	9	33921691	34048947	40	67042	0.022454	0.49104	1
945	ENSG00000105383	CD33	19	51728320	51743271	22	67792	0.022408	0.49106	1
83953	ENSG00000162897	FCAMR	1	207131312	207143970	8	67533	0.021517	0.49142	1
81392	ENSG00000244623	OR2AE1	7	99473610	99474680	7	67986	0.021494	0.49143	1
50856	ENSG00000111729	CLEC4A	12	8276226	8291203	45	67795	0.021367	0.49148	1
6327	ENSG00000149575	SCN2B	11	118032666	118047388	85	67530	0.020878	0.49167	1
284904	ENSG00000133488	SEC14L4	22	30884900	30901682	70	67868	0.020817	0.4917	1
388595	ENSG00000162460	TMEM82	1	16068917	16074477	26	67588	0.020662	0.49176	1
5602	ENSG00000109339	MAPK10	4	86931548	87374589	242	67587	0.020647	0.49176	1
11093	ENSG00000160323	ADAMTS13	9	136287120	136324524	334	65443	0.020577	0.49179	1
23765	ENSG00000177663	IL17RA	22	17565849	17596584	273	67365	0.020469	0.49183	1
100527943	ENSG00000259399	TGIF2-RAB5IF	20	35202956	35240787	1	61891	0.020305	0.4919	1
9712	ENSG00000148429	USP6NL	10	11495945	11653753	295	67663	0.020234	0.49193	1
10798	ENSG00000167825	OR5I1	11	55702932	55703876	97	67760	0.019953	0.49204	1
91860	ENSG00000129007	CALML4	15	68483044	68498448	6	65109	0.019942	0.49204	1
57520	ENSG00000138411	HECW2	2	197059094	197457335	295	67599	0.019492	0.49222	1
25771	ENSG00000054611	TBC1D22A	22	47158514	47571342	60	64624	0.019397	0.49226	1
2312	ENSG00000143631	FLG	1	152274651	152297679	110	67690	0.019359	0.49228	1
3698	ENSG00000151655	ITIH2	10	7745232	7791483	90	66628	0.019334	0.49229	1
4147	ENSG00000132561	MATN2	8	98881068	99048944	538	67713	0.019299	0.4923	1
9625	ENSG00000181409	AATK	17	79091095	79139817	117	66505	0.019113	0.49238	1
NA	ENSG00000270024	NA	8	67579851	67772707	82	67832	0.019018	0.49241	1
201931	ENSG00000170088	TMEM192	4	165991760	166129701	559	67678	0.018982	0.49243	1
79025	ENSG00000125531	FNDC11	20	62184373	62188061	47	64857	0.018825	0.49249	1
239	ENSG00000108839	ALOX12	17	6899384	6914055	163	67085	0.018619	0.49257	1
29116	ENSG00000007944	MYLIP	6	16129356	16148479	395	67574	0.018587	0.49259	1
50813	ENSG00000111652	COPS7A	12	6832907	6841041	23	66475	0.018545	0.4926	1
57553	ENSG00000243156	MICAL3	22	18270415	18507325	300	67270	0.018502	0.49262	1
253725	ENSG00000172661	WASHC2C	10	46222648	46288409	557	67647	0.018366	0.49267	1
5462	ENSG00000212993	POU5F1B	8	128426535	128432314	62	67824	0.018337	0.49268	1
149281	ENSG00000203740	METTL11B	1	170115142	170136931	10	67986	0.018228	0.49273	1
5244	ENSG00000005471	ABCB4	7	87031361	87105055	248	67489	0.018045	0.4928	1
150684	ENSG00000173163	COMMD1	2	62132782	62363382	216	67541	0.017784	0.49291	1
27106	ENSG00000105643	ARRDC2	19	18111941	18124911	56	67728	0.017738	0.49292	1
c("55894", "414325")	ENSG00000176797	NA	8	7738726	7740186	51	67667	0.017572	0.49299	1
10528	ENSG00000101361	NOP56	20	2632791	2639039	48	67787	0.017533	0.49301	1
26154	ENSG00000144452	ABCA12	2	215796266	216003151	172	67246	0.017169	0.49315	1
55340	ENSG00000196329	GIMAP5	7	150419341	150441151	67	67959	0.01706	0.49319	1
55329	ENSG00000138587	MNS1	15	56720929	56757335	31	67593	0.017079	0.49319	1
146547	ENSG00000178226	PRSS36	16	31150246	31161415	30	67629	0.016996	0.49322	1
8549	ENSG00000139292	LGR5	12	71833550	71980090	22	67971	0.016881	0.49327	1
152926	ENSG00000163644	PPM1K	4	89178772	89205921	91	66373	0.01671	0.49333	1
340359	ENSG00000175946	KLHL38	8	124657767	124665190	50	67733	0.016557	0.4934	1
53342	ENSG00000172458	IL17D	13	21277482	21297237	39	67205	0.016519	0.49341	1
10449	ENSG00000167315	ACAA2	18	47308537	47340330	183	67627	0.016515	0.49341	1
221692	ENSG00000112137	PHACTR1	6	12717037	13290716	592	67628	0.016439	0.49344	1
7695	ENSG00000196646	ZNF136	19	12273879	12300696	57	67873	0.01643	0.49345	1
117248	ENSG00000131386	GALNT15	3	16216156	16273499	522	67719	0.016241	0.49352	1
64645	ENSG00000156875	MFSD14A	1	100503653	100548933	31	67955	0.01611	0.49357	1
83394	ENSG00000091622	PITPNM3	17	6354584	6459814	121	67501	0.015667	0.49375	1
54839	ENSG00000137821	LRRC49	15	71145578	71345996	118	67482	0.015368	0.49387	1
91624	ENSG00000162614	NEXN	1	78354200	78409576	39	65497	0.015207	0.49393	1
23101	ENSG00000053524	MCF2L2	3	182895831	183146063	521	67559	0.01496	0.49403	1
80332	ENSG00000149451	ADAM33	20	3648617	3662893	246	67720	0.014887	0.49406	1
9873	ENSG00000137478	FCHSD2	11	72547790	72853306	159	67521	0.01482	0.49409	1
221061	ENSG00000148468	FAM171A1	10	15253642	15413058	476	67760	0.014744	0.49412	1
79670	ENSG00000083223	TUT7	9	88902648	88969369	44	67713	0.014667	0.49415	1
339344	ENSG00000176182	MYPOP	19	46393278	46405862	75	67580	0.014541	0.4942	1
10616	ENSG00000125826	RBCK1	20	388697	411610	128	66608	0.013945	0.49444	1
253982	ENSG00000174939	ASPHD1	16	29911700	29917377	3	67986	0.013813	0.49449	1
c("571", "100379661")	ENSG00000156273	NA	21	30671192	30718469	186	67601	0.013038	0.4948	1
29889	ENSG00000134697	GNL2	1	38032417	38061522	27	67583	0.013017	0.49481	1
4753	ENSG00000184613	NELL2	12	44902058	45307711	575	66967	0.012435	0.49504	1
1950	ENSG00000138798	EGF	4	110834040	110933422	376	67556	0.011881	0.49526	1
84787	ENSG00000133247	KMT5C	19	55851221	55859488	18	66211	0.011583	0.49538	1
10626	ENSG00000221926	TRIM16	17	15531274	15587614	137	67534	0.011555	0.49539	1
10120	ENSG00000115073	ACTR1B	2	98272426	98280570	16	67986	0.011482	0.49542	1
NA	ENSG00000177800	NA	1	229385383	229387557	27	67197	0.011436	0.49544	1
644150	ENSG00000122574	WIPF3	7	29846102	29956682	252	67852	0.011352	0.49547	1
54739	ENSG00000132530	XAF1	17	6659157	6678966	12	67986	0.011321	0.49548	1
11153	ENSG00000198855	FICD	12	108908962	108914987	118	66700	0.010979	0.49562	1
65217	ENSG00000150275	PCDH15	10	55562531	56561051	218	67822	0.010705	0.49573	1
6539	ENSG00000111181	SLC6A12	12	299243	323286	88	67104	0.010644	0.49575	1
NA	ENSG00000243440	NA	21	15966041	16031142	57	67685	0.010553	0.49579	1
1938	ENSG00000167658	EEF2	19	3976054	3985467	6	67930	0.010451	0.49583	1
251	ENSG00000163286	ALPG	2	233271553	233275424	127	67986	0.010361	0.49587	1
23225	ENSG00000132182	NUP210	3	13357735	13461809	1115	67647	0.010297	0.49589	1
144097	ENSG00000168005	SPINDOC	11	63580860	63595190	152	67461	0.010302	0.49589	1
644041	ENSG00000206043	C18orf63	18	71983048	72026422	362	67134	0.010113	0.49597	1
285386	ENSG00000188001	TPRG1	3	188665003	189043093	272	66762	0.0099516	0.49603	1
146227	ENSG00000166546	BEAN1	16	66461200	66527432	66	67630	0.0097846	0.4961	1
55862	ENSG00000093144	ECHDC1	6	127609855	127664754	101	67712	0.0097246	0.49612	1
53407	ENSG00000168818	STX18	4	4417469	4543755	168	66575	0.0097107	0.49613	1
611	ENSG00000128617	OPN1SW	7	128412545	128415844	11	66731	0.0093301	0.49628	1
664	ENSG00000176171	BNIP3	10	133779959	133795517	44	66139	0.0092761	0.4963	1
23677	ENSG00000130147	SH3BP4	2	235860617	235964358	522	66712	0.0092592	0.49631	1
26037	ENSG00000197555	SIPA1L1	14	71996042	72207946	466	67075	0.0089616	0.49642	1
1087	ENSG00000007306	CEACAM7	19	42177235	42192296	3	64803	0.0088283	0.49648	1
100507043	ENSG00000250366	TUNAR	14	96343109	96391908	91	67927	0.0086047	0.49657	1
6415	ENSG00000178980	SELENOW	19	48281829	48287941	12	67986	0.0081341	0.49676	1
4087	ENSG00000175387	SMAD2	18	45335328	45457517	188	67592	0.0080441	0.49679	1
94274	ENSG00000167641	PPP1R14A	19	38741877	38747231	22	67792	0.0078529	0.49687	1
4074	ENSG00000003056	M6PR	12	9092961	9102551	7	67986	0.0077529	0.49691	1
55423	ENSG00000089012	SIRPG	20	1609798	1638425	87	66202	0.0077316	0.49692	1
142940	ENSG00000165832	TRUB1	10	116697952	116737435	29	67793	0.0074471	0.49703	1
54941	ENSG00000101695	RNF125	18	29598335	29653176	152	67203	0.0071957	0.49713	1
79998	ENSG00000144031	ANKRD53	2	71205510	71212629	62	67888	0.0071252	0.49716	1
8390	ENSG00000183024	OR1G1	17	3029878	3030875	2	67484	0.0071102	0.49716	1
1482	ENSG00000183072	NKX2-5	5	172659112	172662360	45	67858	0.0070576	0.49718	1
5158	ENSG00000133256	PDE6B	4	619373	664571	405	66229	0.0061296	0.49755	1
387775	ENSG00000184999	SLC22A10	11	63057636	63078904	48	67958	0.0049419	0.49803	1
10272	ENSG00000070404	FSTL3	19	676365	683399	49	63765	0.0044131	0.49824	1
91452	ENSG00000107897	ACBD5	10	27484143	27531059	212	67771	0.0042341	0.49831	1
1733	ENSG00000211452	DIO1	1	54359860	54376759	94	67802	0.0042034	0.49832	1
63894	ENSG00000151445	VIPAS39	14	77893018	77923983	45	67986	0.0042197	0.49832	1
727851	ENSG00000169629	RGPD8	2	113127669	113192065	244	67757	0.0041766	0.49833	1
9522	ENSG00000085365	SCAMP1	5	77656407	77774894	394	67720	0.0040489	0.49838	1
1717	ENSG00000172893	DHCR7	11	71145460	71159481	80	66520	0.0040614	0.49838	1
92259	ENSG00000134056	MRPS36	5	68513587	68525956	43	63718	0.003764	0.4985	1
1045	ENSG00000165556	CDX2	13	28536274	28545276	10	67952	0.0037336	0.49851	1
51115	ENSG00000176623	RMDN1	8	87484579	87526567	29	67720	0.0032104	0.49872	1
342898	ENSG00000179751	SYCN	19	39693471	39694906	10	67954	0.0032114	0.49872	1
65243	ENSG00000187801	ZFP69B	1	40915779	40929390	246	67895	0.0030043	0.4988	1
146434	ENSG00000167981	ZNF597	16	3482422	3493542	42	67986	0.0027145	0.49892	1
144535	ENSG00000188596	CFAP54	12	96883365	97269333	478	67726	0.0022186	0.49911	1
51299	ENSG00000124785	NRN1	6	5998232	6007838	291	67565	0.0019959	0.4992	1
120586	ENSG00000172154	OR8I2	11	55860784	55861716	106	67930	0.0015623	0.49938	1
125919	ENSG00000178229	ZNF543	19	57831877	57842144	112	67901	0.0014147	0.49944	1
7128	ENSG00000118503	TNFAIP3	6	138188325	138204449	29	67845	0.0012785	0.49949	1
6259	ENSG00000163785	RYK	3	133875977	133969586	90	67975	0.0010676	0.49957	1
57139	ENSG00000205517	RGL3	19	11504733	11530018	32	67833	0.0010553	0.49958	1
553158	ENSG00000248405	PRR5-ARHGAP8	22	45098113	45258586	9	66093	0.0010628	0.49958	1
2975	ENSG00000077235	GTF3C1	16	27471934	27561234	142	67796	0.00095805	0.49962	1
56172	ENSG00000154122	ANKH	5	14704913	14871887	286	67872	0.00088123	0.49965	1
10542	ENSG00000134248	LAMTOR5	1	110943871	110950564	9	67712	0.00076103	0.4997	1
23162	ENSG00000138834	MAPK8IP3	16	1756184	1820318	23	65822	0.00072919	0.49971	1
7783	ENSG00000103310	ZP2	16	21208771	21225831	67	67571	0.00067936	0.49973	1
51312	ENSG00000147454	SLC25A37	8	23386318	23432976	76	67357	0.00046786	0.49981	1
8833	ENSG00000163655	GMPS	3	155588325	155661815	74	67986	0.00029837	0.49988	1
220388	ENSG00000179071	CCDC89	11	85395909	85397320	6	66472	0.00011867	0.49995	1
55810	ENSG00000065970	FOXJ2	12	8185299	8208099	4	66309	8.8529e-05	0.49996	1
4731	ENSG00000160194	NDUFV3	21	44313375	44333414	440	66882	-1.8135e-05	0.50001	1
339768	ENSG00000144488	ESPNL	2	239008798	239041928	148	67375	-9.6277e-05	0.50004	1
728255	ENSG00000204887	KRTAP1-4	17	39185949	39186356	33	67728	-0.00017272	0.50007	1
347744	ENSG00000137434	C6orf52	6	10671651	10695030	16	67340	-0.00033322	0.50013	1
84937	ENSG00000186187	ZNRF1	16	75032928	75144892	102	67433	-0.00056448	0.50023	1
23283	ENSG00000177613	CSTF2T	10	53455247	53459351	90	67508	-0.0006103	0.50024	1
256435	ENSG00000184005	ST6GALNAC3	1	76540404	77100286	118	67068	-0.00074845	0.5003	1
4990	ENSG00000184302	SIX6	14	60975669	60979568	12	67986	-0.00085761	0.50034	1
5928	ENSG00000162521	RBBP4	1	33116743	33151812	99	67522	-0.00093311	0.50037	1
5300	ENSG00000127445	PIN1	19	9945999	9960358	21	67986	-0.00094256	0.50038	1
51633	ENSG00000155100	OTUD6B	8	92082424	92099323	43	67734	-0.0011118	0.50044	1
2302	ENSG00000129654	FOXJ1	17	74132414	74137380	56	67752	-0.0011747	0.50047	1
9980	ENSG00000142197	DOP1B	21	37536833	37666572	482	67575	-0.001496	0.5006	1
23548	ENSG00000113638	TTC33	5	40512435	40756077	129	67858	-0.0022998	0.50092	1
NA	ENSG00000212643	NA	5	112227119	112228791	14	67308	-0.0023591	0.50094	1
27430	ENSG00000038274	MAT2B	5	162930120	162946342	21	67682	-0.0024295	0.50097	1
4729	ENSG00000178127	NDUFV2	18	9102628	9134343	308	67811	-0.0024489	0.50098	1
79573	ENSG00000143643	TTC13	1	231041989	231114605	68	67846	-0.0025182	0.501	1
81545	ENSG00000145868	FBXO38	5	147763498	147822399	103	67586	-0.00277	0.50111	1
129285	ENSG00000162869	PPP1R21	2	48667908	48742530	70	67514	-0.0029053	0.50116	1
3786	ENSG00000184156	KCNQ3	8	133133105	133493266	497	67393	-0.0029224	0.50117	1
84298	ENSG00000139233	LLPH	12	66510335	66524548	59	67269	-0.0033468	0.50134	1
80326	ENSG00000135925	WNT10A	2	219745085	219758653	40	67986	-0.0033722	0.50135	1
57533	ENSG00000132405	TBC1D14	4	6911171	7034845	868	67340	-0.0034426	0.50137	1
81627	ENSG00000121486	TRMT1L	1	185087230	185126113	3	67986	-0.0037195	0.50148	1
27068	ENSG00000138777	PPA2	4	106290234	106395238	101	67623	-0.0039763	0.50159	1
6238	ENSG00000125844	RRBP1	20	17594323	17662940	129	66683	-0.0041044	0.50164	1
133923	ENSG00000164185	ZNF474	5	121465208	121489266	4	65275	-0.0045589	0.50182	1
5350	ENSG00000198523	PLN	6	118869461	118881893	37	67621	-0.0057528	0.5023	1
51293	ENSG00000167775	CD320	19	8367011	8373239	44	65856	-0.0057802	0.50231	1
79735	ENSG00000104946	TBC1D17	19	50380682	50392006	6	67986	-0.0058917	0.50235	1
NA	ENSG00000273291	NA	3	42977884	43097363	7	67986	-0.0060719	0.50242	1
4005	ENSG00000135363	LMO2	11	33880122	33913836	237	67575	-0.0061187	0.50244	1
1081	ENSG00000135346	CGA	6	87795216	87805124	15	67986	-0.0062991	0.50251	1
57017	ENSG00000088682	COQ9	16	57481349	57495187	14	67986	-0.0062821	0.50251	1
375484	ENSG00000170085	SIMC1	5	175665370	175772994	629	67102	-0.0066141	0.50264	1
54754	ENSG00000130950	NUTM2F	9	97080478	97090926	574	67593	-0.0068786	0.50274	1
23065	ENSG00000127463	EMC1	1	19542158	19578046	227	67565	-0.0071528	0.50285	1
22993	ENSG00000113716	HMGXB3	5	149379609	149432705	197	67780	-0.0073289	0.50292	1
3386	ENSG00000105371	ICAM4	19	10397643	10399198	7	67986	-0.0073112	0.50292	1
NA	ENSG00000263264	NA	19	7413848	7448271	150	65329	-0.0073875	0.50295	1
3226	ENSG00000180818	HOXC10	12	54378970	54384063	4	67744	-0.0075296	0.503	1
54812	ENSG00000119844	AFTPH	2	64751439	64820139	117	67357	-0.0081602	0.50326	1
148979	ENSG00000174332	GLIS1	1	53971910	54203779	70	67598	-0.0082702	0.5033	1
10687	ENSG00000240694	PNMA2	8	26362202	26371608	112	67804	-0.0088941	0.50355	1
2132	ENSG00000151348	EXT2	11	44117099	44266979	343	67635	-0.0088967	0.50355	1
644168	ENSG00000165606	DRGX	10	50572226	50604062	107	67774	-0.0090824	0.50362	1
957	ENSG00000187097	ENTPD5	14	74424713	74486035	120	67933	-0.009795	0.50391	1
54958	ENSG00000130748	TMEM160	19	47549165	47551888	33	67007	-0.010058	0.50401	1
9901	ENSG00000196220	SRGAP3	3	9022275	9291063	757	67833	-0.010428	0.50416	1
84467	ENSG00000142449	FBN3	19	8130286	8214730	162	65972	-0.011009	0.50439	1
55128	ENSG00000167333	TRIM68	11	4619902	4629489	14	63726	-0.011041	0.5044	1
84904	ENSG00000137135	ARHGEF39	9	35659341	35665284	64	67765	-0.011197	0.50447	1
9641	ENSG00000263528	IKBKE	1	206643838	206670222	51	67686	-0.011469	0.50458	1
84541	ENSG00000163376	KBTBD8	3	67048731	67061634	26	67335	-0.01154	0.5046	1
57801	ENSG00000188290	HES4	1	934342	935552	8	61471	-0.011594	0.50463	1
6147	ENSG00000198242	RPL23A	17	27046411	27051377	3	67986	-0.01168	0.50466	1
31	ENSG00000278540	ACACA	17	35441923	35766871	222	67428	-0.011988	0.50478	1
79632	ENSG00000111879	FAM184A	6	119280994	119470552	166	67908	-0.012604	0.50503	1
55658	ENSG00000070423	RNF126	19	647526	663277	87	63601	-0.012769	0.50509	1
9701	ENSG00000100239	PPP6R2	22	50781733	50883519	501	65734	-0.012939	0.50516	1
51071	ENSG00000023697	DERA	12	16064106	16190216	30	67680	-0.013748	0.50548	1
151651	ENSG00000163576	EFHB	3	19920964	19988501	189	67457	-0.013828	0.50552	1
84694	ENSG00000135355	GJA10	6	90604188	90630882	111	66857	-0.013839	0.50552	1
9557	ENSG00000131778	CHD1L	1	146714291	146767447	465	67239	-0.013918	0.50555	1
80155	ENSG00000164134	NAA15	4	140222609	140341187	131	67850	-0.01395	0.50556	1
50636	ENSG00000146205	ANO7	2	242127924	242164791	22	67709	-0.014257	0.50569	1
467	ENSG00000162772	ATF3	1	212738676	212794119	92	67792	-0.014507	0.50579	1
10238	ENSG00000136485	DCAF7	17	61627822	61671628	19	65916	-0.014539	0.5058	1
55209	ENSG00000168137	SETD5	3	9439403	9519838	231	67324	-0.014563	0.50581	1
23515	ENSG00000159256	MORC3	21	37692487	37748944	238	67739	-0.014682	0.50586	1
11276	ENSG00000275066	SYNRG	17	35874900	35969544	55	67726	-0.01474	0.50588	1
246175	ENSG00000138767	CNOT6L	4	78634541	78740522	75	67892	-0.015108	0.50603	1
23474	ENSG00000105755	ETHE1	19	44010871	44031396	21	67782	-0.015122	0.50603	1
4838	ENSG00000156574	NODAL	10	72192071	72201423	7	67377	-0.015223	0.50607	1
8459	ENSG00000128294	TPST2	22	26917949	26992681	141	67364	-0.015506	0.50619	1
11235	ENSG00000114209	PDCD10	3	167401086	167452727	294	67834	-0.015633	0.50624	1
84311	ENSG00000278845	MRPL45	17	36452989	36479101	96	67148	-0.015759	0.50629	1
11083	ENSG00000101191	DIDO1	20	61509090	61569304	507	65352	-0.015798	0.5063	1
2308	ENSG00000150907	FOXO1	13	41129804	41240734	541	67437	-0.015913	0.50635	1
54916	ENSG00000070269	TMEM260	14	57046511	57116233	150	67455	-0.01633	0.50651	1
123872	ENSG00000154099	DNAAF1	16	84178922	84211524	323	67583	-0.016314	0.50651	1
2730	ENSG00000023909	GCLM	1	94350761	94375012	56	67797	-0.016795	0.5067	1
137814	ENSG00000180053	NKX2-6	8	23559964	23564111	56	67980	-0.016839	0.50672	1
149840	ENSG00000171984	SHLD1	20	5731039	5844558	242	67260	-0.01698	0.50677	1
285704	ENSG00000174136	RGMB	5	98104999	98132198	221	67596	-0.017062	0.50681	1
57521	ENSG00000141564	RPTOR	17	78518677	78940168	578	67480	-0.017106	0.50682	1
390928	ENSG00000183760	ACP7	19	39574945	39602133	24	67986	-0.017346	0.50692	1
5308	ENSG00000164093	PITX2	4	111538579	111563279	205	67471	-0.017394	0.50694	1
115950	ENSG00000161914	ZNF653	19	11594242	11616738	12	67069	-0.017772	0.50709	1
84267	ENSG00000165118	C9orf64	9	86553226	86571901	98	67629	-0.018785	0.50749	1
23087	ENSG00000104228	TRIM35	8	27142404	27168836	120	67824	-0.018938	0.50755	1
57140	ENSG00000142327	RNPEPL1	2	241508004	241520789	516	67168	-0.019237	0.50767	1
124923	ENSG00000167524	RSKR	17	26937496	26941179	15	67396	-0.019244	0.50768	1
25819	ENSG00000151014	NOCT	4	139936943	139967091	75	67552	-0.01941	0.50774	1
NA	ENSG00000262165	NA	17	4704454	4705630	7	67377	-0.019588	0.50781	1
387273	ENSG00000204572	KRTAP5-10	11	71276609	71277784	35	67668	-0.019611	0.50782	1
64753	ENSG00000128596	CCDC136	7	128431498	128462184	8	67986	-0.020132	0.50803	1
221184	ENSG00000140848	CPNE2	16	57126449	57182279	212	67636	-0.020214	0.50806	1
10881	ENSG00000187003	ACTL7A	9	111624546	111626039	11	67819	-0.02023	0.50807	1
3836	ENSG00000114030	KPNA1	3	122140796	122233775	319	67653	-0.02102	0.50839	1
56731	ENSG00000125520	SLC2A4RG	20	62371214	62374858	9	67513	-0.021055	0.5084	1
55647	ENSG00000139832	RAB20	13	111175413	111214080	132	67563	-0.02152	0.50858	1
206358	ENSG00000123643	SLC36A1	5	150816608	150871942	276	67778	-0.021557	0.5086	1
128344	ENSG00000173947	PIFO	1	111888910	111895635	36	67762	-0.02165	0.50864	1
727897	ENSG00000117983	MUC5B	11	1244296	1283402	265	63555	-0.021958	0.50876	1
127254	ENSG00000178965	ERICH3	1	75033795	75139422	74	67615	-0.022048	0.5088	1
80022	ENSG00000266714	MYO15B	17	73584139	73622564	151	67130	-0.022103	0.50882	1
5167	ENSG00000197594	ENPP1	6	132129156	132216295	85	67753	-0.022413	0.50894	1
83998	ENSG00000134193	REG4	1	120336641	120354283	17	67480	-0.022447	0.50895	1
114879	ENSG00000021762	OSBPL5	11	3108346	3186584	242	63487	-0.022717	0.50906	1
91937	ENSG00000145850	TIMD4	5	156346293	156390266	65	67859	-0.022737	0.50907	1
9350	ENSG00000147869	CER1	9	14719722	14722715	17	67967	-0.022984	0.50917	1
6773	ENSG00000170581	STAT2	12	56736494	56753910	19	67650	-0.023001	0.50918	1
55897	ENSG00000166823	MESP1	15	90291892	90294541	46	67616	-0.023451	0.50935	1
29926	ENSG00000144591	GMPPA	2	220363589	220371711	4	66840	-0.023623	0.50942	1
10736	ENSG00000170577	SIX2	2	45232300	45236569	9	67986	-0.023689	0.50945	1
169792	ENSG00000107249	GLIS3	9	3824127	4299916	285	67809	-0.024889	0.50993	1
9991	ENSG00000119314	PTBP3	9	114979996	115095947	167	67986	-0.024899	0.50993	1
10529	ENSG00000078114	NEBL	10	21068902	21463116	330	67637	-0.024967	0.50996	1
25902	ENSG00000120254	MTHFD1L	6	151186685	151423023	597	67713	-0.025049	0.50999	1
4940	ENSG00000111331	OAS3	12	113376157	113411054	163	66698	-0.025051	0.50999	1
166815	ENSG00000180346	TIGD2	4	90032651	90036050	12	67986	-0.025385	0.51013	1
6152	ENSG00000114391	RPL24	3	101399936	101405626	30	65703	-0.025451	0.51015	1
939	ENSG00000139193	CD27	12	6554033	6560884	25	67866	-0.02552	0.51018	1
5140	ENSG00000152270	PDE3B	11	14665269	14893590	141	67838	-0.025665	0.51024	1
1138	ENSG00000169684	CHRNA5	15	78857862	78887611	10	67986	-0.025735	0.51027	1
NA	ENSG00000262621	NA	16	3432113	3447745	4	67986	-0.026068	0.5104	1
51702	ENSG00000142619	PADI3	1	17575593	17610728	27	67670	-0.026432	0.51054	1
1521	ENSG00000172543	CTSW	11	65647280	65651212	11	67599	-0.026507	0.51057	1
5339	ENSG00000178209	PLEC	8	144989315	145050902	175	65598	-0.026636	0.51062	1
7580	ENSG00000169740	ZNF32	10	44139307	44144304	80	67901	-0.026629	0.51062	1
1834	ENSG00000152591	DSPP	4	88529681	88538062	11	67955	-0.026909	0.51073	1
100131897	ENSG00000204767	INSYN2B	5	169291268	169407744	215	67904	-0.027308	0.51089	1
9314	ENSG00000136826	KLF4	9	110247133	110252047	314	67709	-0.027426	0.51094	1
79685	ENSG00000164576	SAP30L	5	153825517	153840614	163	67851	-0.027581	0.511	1
51802	ENSG00000256394	ASIC5	4	156750881	156787425	8	67986	-0.027713	0.51105	1
153733	ENSG00000164221	CCDC112	5	114602885	114632528	160	67754	-0.027912	0.51113	1
57584	ENSG00000107863	ARHGAP21	10	24872538	25012597	439	66715	-0.027912	0.51113	1
84283	ENSG00000163472	TMEM79	1	156252739	156262234	7	67986	-0.028865	0.51151	1
54886	ENSG00000148123	PLPPR1	9	103790991	104087417	416	67540	-0.028872	0.51152	1
80086	ENSG00000243910	TUBA4B	2	220117965	220136910	12	65459	-0.029072	0.5116	1
51154	ENSG00000053372	MRTO4	1	19578033	19586622	109	67649	-0.029349	0.51171	1
51530	ENSG00000091732	ZC3HC1	7	129658126	129691291	383	67624	-0.02935	0.51171	1
570	ENSG00000136881	BAAT	9	104122699	104145801	32	67719	-0.02949	0.51176	1
5406	ENSG00000175535	PNLIP	10	118305443	118327367	2	65856	-0.02948	0.51176	1
338339	ENSG00000166527	CLEC4D	12	8666136	8674962	42	67986	-0.029587	0.5118	1
84616	ENSG00000171396	KRTAP4-4	17	39315903	39316983	1	67986	-0.029583	0.5118	1
54546	ENSG00000178828	RNF186	1	20140522	20141771	22	67250	-0.029709	0.51185	1
85358	ENSG00000251322	SHANK3	22	51113070	51171638	33	67285	-0.029932	0.51194	1
7069	ENSG00000151365	THRSP	11	77774907	77779397	12	67986	-0.03	0.51197	1
813	ENSG00000128595	CALU	7	128379346	128411531	58	67626	-0.030862	0.51231	1
127066	ENSG00000177174	OR14C36	1	248512077	248513015	16	67720	-0.030919	0.51233	1
3781	ENSG00000080709	KCNN2	5	113696642	113832197	681	67578	-0.03113	0.51242	1
51286	ENSG00000184524	CEND1	11	787104	790123	6	63726	-0.031131	0.51242	1
79864	ENSG00000109944	JHY	11	122753236	122830506	18	67986	-0.031174	0.51243	1
113263	ENSG00000106415	GLCCI1	7	8008425	8128710	66	67605	-0.031178	0.51244	1
8027	ENSG00000136738	STAM	10	17686124	17757913	104	67551	-0.031209	0.51245	1
29988	ENSG00000136856	SLC2A8	9	130159417	130170177	22	67986	-0.031353	0.51251	1
377841	ENSG00000188833	ENTPD8	9	140328816	140335901	9	61109	-0.031366	0.51251	1
7518	ENSG00000152422	XRCC4	5	82373317	82649606	41	66333	-0.031414	0.51253	1
6004	ENSG00000143333	RGS16	1	182567758	182573543	136	67892	-0.031444	0.51254	1
29760	ENSG00000095585	BLNK	10	97951458	98031297	9	67309	-0.031674	0.51263	1
NA	ENSG00000266302	NA	17	16593575	16707767	2	67069	-0.032089	0.5128	1
23613	ENSG00000101040	ZMYND8	20	45837859	45985633	392	67537	-0.032112	0.51281	1
56994	ENSG00000111666	CHPT1	12	102091405	102122852	108	67699	-0.032544	0.51298	1
119687	ENSG00000176895	OR51A7	11	4928600	4929538	10	67986	-0.032799	0.51308	1
51545	ENSG00000171425	ZNF581	19	56146825	56156988	30	67084	-0.032864	0.51311	1
152189	ENSG00000170293	CMTM8	3	32280171	32411817	81	67834	-0.033156	0.51322	1
51734	ENSG00000198736	MSRB1	16	1988211	1993327	127	67284	-0.034174	0.51363	1
390321	ENSG00000205330	OR6C1	12	55714345	55715408	7	67986	-0.034795	0.51388	1
80017	ENSG00000133943	DGLUCY	14	91580407	91691976	154	67607	-0.034827	0.51389	1
3080	ENSG00000080910	CFHR2	1	196912902	196928356	30	67406	-0.035112	0.514	1
5190	ENSG00000124587	PEX6	6	42931608	42946958	100	67404	-0.035178	0.51403	1
346288	ENSG00000154997	SEPTIN14	7	55861237	55930482	194	67840	-0.03523	0.51405	1
3344	ENSG00000170802	FOXN2	2	48541849	48606433	159	67666	-0.035444	0.51414	1
80759	ENSG00000135314	KHDC1	6	73951037	74019938	90	67893	-0.035617	0.51421	1
1768	ENSG00000115423	DNAH6	2	84743579	85046713	511	67658	-0.035655	0.51422	1
3785	ENSG00000075043	KCNQ2	20	62031563	62104030	336	64222	-0.035748	0.51426	1
8395	ENSG00000107242	PIP5K1B	9	71320330	71624091	88	65235	-0.035921	0.51433	1
56978	ENSG00000152784	PRDM8	4	81105439	81125483	303	67793	-0.036026	0.51437	1
51202	ENSG00000213782	DDX47	12	12966250	12982915	56	66237	-0.036274	0.51447	1
84517	ENSG00000184378	ACTRT3	3	169484709	169487683	5	67986	-0.036427	0.51453	1
730159	ENSG00000232113	TEX50	1	173604472	173606273	1	67986	-0.036856	0.5147	1
133686	ENSG00000152620	NADK2	5	36192694	36242381	99	67402	-0.037177	0.51483	1
80816	ENSG00000141431	ASXL3	18	31158541	31331156	127	67352	-0.037343	0.51489	1
152573	ENSG00000178343	SHISA3	4	42399856	42404504	133	67729	-0.037365	0.5149	1
6675	ENSG00000117143	UAP1	1	162531296	162569632	64	67695	-0.038201	0.51524	1
91875	ENSG00000136319	TTC5	14	20754387	20774153	52	67664	-0.038475	0.51535	1
401647	ENSG00000155265	GOLGA7B	10	99609996	99631335	69	67305	-0.038614	0.5154	1
55664	ENSG00000106993	CDC37L1	9	4679559	4708398	81	67824	-0.038845	0.51549	1
26254	ENSG00000188770	OPTC	1	203463271	203477992	214	67340	-0.039009	0.51556	1
23731	ENSG00000106771	TMEM245	9	111777432	111882225	134	67806	-0.039101	0.51559	1
5082	ENSG00000136940	PDCL	9	125580623	125590910	11	66955	-0.039087	0.51559	1
57666	ENSG00000112787	FBRSL1	12	133066137	133161774	152	64865	-0.039515	0.51576	1
144402	ENSG00000139117	CPNE8	12	39045987	39301232	145	66730	-0.039781	0.51587	1
85465	ENSG00000138018	SELENOI	2	26568954	26618759	89	67842	-0.039945	0.51593	1
100532735	ENSG00000274049	INO80B-WBP1	2	74682215	74688011	4	67455	-0.039969	0.51594	1
81488	ENSG00000255529	POLR2M	15	57998827	58009755	7	66099	-0.040285	0.51607	1
50618	ENSG00000198399	ITSN2	2	24425733	24583583	315	67917	-0.040784	0.51627	1
124245	ENSG00000158545	ZC3H18	16	88636789	88698374	247	65275	-0.040998	0.51635	1
9857	ENSG00000135837	CEP350	1	179923873	180084015	179	67541	-0.041313	0.51648	1
6638	ENSG00000128739	SNRPN	15	25068794	25223870	127	67680	-0.041434	0.51653	1
9050	ENSG00000152229	PSTPIP2	18	43563502	43652226	150	67765	-0.041754	0.51665	1
671	ENSG00000101425	BPI	20	36888577	36922294	172	67330	-0.041817	0.51668	1
151516	ENSG00000244617	ASPRV1	2	70187221	70189397	6	67986	-0.042067	0.51678	1
6665	ENSG00000129194	SOX15	17	7491496	7493488	2	67986	-0.042342	0.51689	1
57217	ENSG00000068724	TTC7A	2	47143296	47303274	1014	67609	-0.042643	0.51701	1
57545	ENSG00000048342	CC2D2A	4	15471489	15603180	620	67871	-0.042864	0.51709	1
3984	ENSG00000106683	LIMK1	7	73497263	73536855	48	66300	-0.042877	0.5171	1
64168	ENSG00000123119	NECAB1	8	91803778	91971636	164	67603	-0.042884	0.5171	1
343563	ENSG00000182783	OR2T29	1	248721845	248722792	177	67490	-0.042892	0.51711	1
7428	ENSG00000134086	VHL	3	10182692	10193904	46	67896	-0.043041	0.51717	1
54884	ENSG00000042445	RETSAT	2	85569211	85581743	115	67561	-0.043316	0.51728	1
10940	ENSG00000104356	POP1	8	99129540	99172062	141	67673	-0.043683	0.51742	1
100431172	ENSG00000256797	KLRF2	12	10034088	10048432	7	67986	-0.043751	0.51745	1
57476	ENSG00000023171	GRAMD1B	11	123229136	123498482	429	67844	-0.043777	0.51746	1
55600	ENSG00000179914	ITLN1	1	160846329	160854960	18	64537	-0.04386	0.51749	1
1908	ENSG00000124205	EDN3	20	57875482	57901047	10	64578	-0.044243	0.51764	1
388722	ENSG00000203724	C1orf53	1	197871777	197876497	19	67986	-0.044546	0.51777	1
1911	ENSG00000111752	PHC1	12	9067149	9094063	12	67861	-0.044678	0.51782	1
5818	ENSG00000110400	NECTIN1	11	119508808	119599794	363	67897	-0.045172	0.51802	1
54480	ENSG00000033100	CHPF2	7	150929575	150935913	61	67621	-0.04538	0.5181	1
27436	ENSG00000143924	EML4	2	42396490	42559688	38	67622	-0.045444	0.51812	1
6693	ENSG00000197471	SPN	16	29674300	29681811	26	67437	-0.045759	0.51825	1
6311	ENSG00000204842	ATXN2	12	111890018	112037480	54	67427	-0.045868	0.51829	1
10181	ENSG00000003756	RBM5	3	50126341	50156454	34	67377	-0.046174	0.51841	1
221035	ENSG00000165476	REEP3	10	65281123	65384883	185	67774	-0.046191	0.51842	1
140467	ENSG00000198816	ZNF358	19	7581004	7585912	4	65856	-0.046319	0.51847	1
1622	ENSG00000155368	DBI	2	120124497	120130136	66	67744	-0.046674	0.51861	1
285	ENSG00000091879	ANGPT2	8	6357172	6420930	527	67386	-0.047479	0.51893	1
5173	ENSG00000101327	PDYN	20	1959403	1974931	75	67395	-0.047534	0.51896	1
5733	ENSG00000050628	PTGER3	1	71318036	71513491	368	67678	-0.047671	0.51901	1
440335	ENSG00000267795	SMIM22	16	4838398	4846492	18	67694	-0.047842	0.51908	1
100505576	ENSG00000263874	LINC00672	17	37081421	37085637	39	67830	-0.048132	0.51919	1
169841	ENSG00000175787	ZNF169	9	97021593	97063736	271	67805	-0.048251	0.51924	1
8674	ENSG00000117533	VAMP4	1	171669300	171711387	82	67675	-0.048426	0.51931	1
6428	ENSG00000112081	SRSF3	6	36562145	36573377	236	67239	-0.048432	0.51931	1
10421	ENSG00000169217	CD2BP2	16	30362087	30366682	8	66916	-0.04845	0.51932	1
3891	ENSG00000135443	KRT85	12	52753790	52761265	33	67646	-0.048475	0.51933	1
81565	ENSG00000166579	NDEL1	17	8339179	8371478	8	67944	-0.048466	0.51933	1
84065	ENSG00000186501	TMEM222	1	27648636	27662891	133	66519	-0.049215	0.51963	1
30832	ENSG00000177932	ZNF354C	5	178487416	178510538	251	67138	-0.049413	0.5197	1
150786	ENSG00000233087	RAB6D	2	132118684	132121715	3	67986	-0.049505	0.51974	1
10052	ENSG00000182963	GJC1	17	42875816	42908181	45	67649	-0.04991	0.5199	1
284293	ENSG00000221887	HMSD	18	61616535	61629068	11	67986	-0.049994	0.51994	1
11164	ENSG00000165609	NUDT5	10	12207324	12238143	93	67885	-0.050038	0.51995	1
134218	ENSG00000168724	DNAJC21	5	34929698	34959069	102	67711	-0.050238	0.52003	1
309	ENSG00000197043	ANXA6	5	150480666	150537443	359	67916	-0.050341	0.52007	1
2643	ENSG00000131979	GCH1	14	55308726	55369570	30	67925	-0.050978	0.52033	1
2874	ENSG00000132522	GPS2	17	7215979	7218883	8	67986	-0.05174	0.52063	1
335	ENSG00000118137	APOA1	11	116706467	116708666	10	67986	-0.051802	0.52066	1
23560	ENSG00000107937	GTPBP4	10	1033959	1065876	125	67763	-0.051831	0.52067	1
728957	ENSG00000215343	ZNF705D	8	11961898	11973025	28	67628	-0.051968	0.52072	1
3400	ENSG00000172201	ID4	6	19837617	19840915	240	67598	-0.052078	0.52077	1
134430	ENSG00000134987	WDR36	5	110427414	110466200	132	67070	-0.052306	0.52086	1
375307	ENSG00000158428	CATIP	2	219221579	219232817	56	67848	-0.052732	0.52103	1
666	ENSG00000176720	BOK	2	242498136	242513553	8	67986	-0.052841	0.52107	1
101929355	ENSG00000283361	CFAP97D2	13	114944806	114988559	8	67454	-0.052948	0.52111	1
341883	ENSG00000131951	LRRC9	14	60386431	60530277	425	67762	-0.052934	0.52111	1
56287	ENSG00000169605	GKN1	2	69201705	69208106	21	67619	-0.052975	0.52112	1
25813	ENSG00000100347	SAMM50	22	44351301	44392413	624	65719	-0.05314	0.52119	1
273	ENSG00000078053	AMPH	7	38423305	38671167	219	67597	-0.053192	0.52121	1
266629	ENSG00000100012	SEC14L3	22	30843946	30868036	137	67779	-0.053217	0.52122	1
57002	ENSG00000241127	YAE1	7	39605975	39649919	112	67527	-0.053324	0.52126	1
79753	ENSG00000163877	SNIP1	1	38000050	38019945	25	67180	-0.053599	0.52137	1
9480	ENSG00000119547	ONECUT2	18	55102917	55158529	296	65877	-0.054565	0.52176	1
92335	ENSG00000266173	STRADA	17	61780179	61819346	17	67551	-0.054653	0.52179	1
81034	ENSG00000164933	SLC25A32	8	104410863	104427332	32	67320	-0.054732	0.52182	1
134957	ENSG00000164506	STXBP5	6	147525561	147711612	307	67420	-0.054808	0.52185	1
145788	ENSG00000261652	C15orf65	15	55700746	55710910	7	67894	-0.054916	0.5219	1
9556	ENSG00000156411	ATP5MPL	14	104378625	104394606	136	66011	-0.054946	0.52191	1
23567	ENSG00000113761	ZNF346	5	176449697	176508190	136	67252	-0.05505	0.52195	1
599	ENSG00000129473	BCL2L2	14	23775971	23780968	72	67730	-0.055081	0.52196	1
58986	ENSG00000129925	PGAP6	16	420773	431982	53	65395	-0.055213	0.52202	1
4671	ENSG00000249437	NAIP	5	70264310	70320941	322	67254	-0.055445	0.52211	1
159195	ENSG00000166348	USP54	10	75257296	75385408	164	67553	-0.055602	0.52217	1
117196	ENSG00000179817	MRGPRX4	11	18194384	18195827	14	67986	-0.055606	0.52217	1
NA	ENSG00000268083	NA	19	39308111	39330818	6	67986	-0.055658	0.52219	1
1036	ENSG00000129596	CDO1	5	115140430	115152651	171	67588	-0.055685	0.5222	1
6038	ENSG00000258818	RNASE4	14	21152259	21169374	35	67976	-0.055682	0.5222	1
22882	ENSG00000178764	ZHX2	8	123793633	123986752	238	67653	-0.055944	0.52231	1
346528	ENSG00000221970	OR2A1	7	144015218	144016150	57	66976	-0.056053	0.52235	1
57103	ENSG00000078237	TIGAR	12	4416929	4463759	427	67181	-0.056063	0.52235	1
55004	ENSG00000149357	LAMTOR1	11	71796941	71814433	22	67986	-0.056305	0.52245	1
55576	ENSG00000136011	STAB2	12	103981051	104160505	183	67732	-0.056713	0.52261	1
7391	ENSG00000158773	USF1	1	161009041	161015767	14	67551	-0.056743	0.52263	1
115330	ENSG00000164849	GPR146	7	1094921	1098897	35	66814	-0.05683	0.52266	1
552	ENSG00000166148	AVPR1A	12	63536539	63544722	126	67698	-0.05733	0.52286	1
253558	ENSG00000172954	LCLAT1	2	30670102	30867091	209	67577	-0.057568	0.52295	1
3161	ENSG00000072571	HMMR	5	162887372	162918951	24	67986	-0.057616	0.52297	1
50846	ENSG00000139549	DHH	12	49483204	49488602	65	67344	-0.05766	0.52299	1
23395	ENSG00000011376	LARS2	3	45429998	45590913	959	67564	-0.057728	0.52302	1
389124	ENSG00000214681	IQCF5	3	51907737	51909600	18	67986	-0.057734	0.52302	1
8038	ENSG00000148848	ADAM12	10	127700950	128077024	244	67314	-0.057772	0.52303	1
9108	ENSG00000003987	MTMR7	8	17155539	17270836	480	67733	-0.057911	0.52309	1
124626	ENSG00000186075	ZPBP2	17	38024417	38034149	10	67986	-0.058514	0.52333	1
6635	ENSG00000182004	SNRPE	1	203830743	203839678	130	67453	-0.058563	0.52335	1
7389	ENSG00000126088	UROD	1	45477819	45481247	93	67892	-0.058611	0.52337	1
2001	ENSG00000135374	ELF5	11	34500340	34535352	22	67375	-0.058753	0.52343	1
7703	ENSG00000277258	PCGF2	17	36890150	36906070	12	67518	-0.058801	0.52344	1
127343	ENSG00000197587	DMBX1	1	46972668	46979898	48	67660	-0.058903	0.52349	1
9692	ENSG00000100890	PRORP	14	35591753	35746820	135	67876	-0.059073	0.52355	1
149069	ENSG00000222046	DCDC2B	1	32674695	32681797	4	66574	-0.059438	0.5237	1
2053	ENSG00000120915	EPHX2	8	27348296	27403081	387	67827	-0.059566	0.52375	1
57336	ENSG00000141040	ZNF287	17	16454701	16472520	27	67612	-0.059567	0.52375	1
23235	ENSG00000170145	SIK2	11	111473115	111601577	93	66987	-0.059635	0.52378	1
91319	ENSG00000099958	DERL3	22	24176690	24181199	47	64551	-0.059734	0.52382	1
254879	ENSG00000198104	OR2T6	1	248550910	248551836	45	67727	-0.060124	0.52397	1
6281	ENSG00000197747	S100A10	1	151955391	151966866	67	67976	-0.060253	0.52402	1
NA	ENSG00000273155	NA	2	99771461	99811761	10	67066	-0.060337	0.52406	1
50624	ENSG00000138161	CUZD1	10	124591665	124610309	6	66117	-0.060358	0.52406	1
219854	ENSG00000150433	TMEM218	11	124966441	124981604	132	67402	-0.060565	0.52415	1
112399	ENSG00000129521	EGLN3	14	34393437	34420287	118	67554	-0.060641	0.52418	1
389658	ENSG00000196711	ALKAL1	8	53446597	53478067	93	67636	-0.060693	0.5242	1
55102	ENSG00000066739	ATG2B	14	96745539	96830207	161	67066	-0.060741	0.52422	1
56913	ENSG00000106392	C1GALT1	7	7222246	7288282	63	66933	-0.06135	0.52446	1
2040	ENSG00000148175	STOM	9	124101266	124132582	42	65522	-0.061738	0.52461	1
6354	ENSG00000108688	CCL7	17	32597240	32599261	4	67986	-0.061993	0.52472	1
83743	ENSG00000105447	GRWD1	19	48949030	48960279	21	67306	-0.062116	0.52476	1
4858	ENSG00000104967	NOVA2	19	46436992	46476804	85	67582	-0.062162	0.52478	1
8685	ENSG00000019169	MARCO	2	119699742	119752236	245	67621	-0.062313	0.52484	1
5264	ENSG00000107537	PHYH	10	13319796	13344412	182	67863	-0.06253	0.52493	1
118442	ENSG00000180929	GPR62	3	51989330	51991520	2	63065	-0.062567	0.52494	1
65990	ENSG00000103254	ANTKMT	16	770975	772601	2	63726	-0.062638	0.52497	1
8290	ENSG00000168148	H3-4	1	228612546	228613026	9	67986	-0.062708	0.525	1
91107	ENSG00000132481	TRIM47	17	73870242	73874656	22	67709	-0.06274	0.52501	1
55954	ENSG00000100319	ZMAT5	22	30126945	30162950	43	67986	-0.062811	0.52504	1
79607	ENSG00000197798	FAM118B	11	126081309	126132881	38	67718	-0.063269	0.52522	1
51762	ENSG00000166128	RAB8B	15	63481668	63559981	78	67764	-0.063629	0.52537	1
392391	ENSG00000148215	OR5C1	9	125551212	125552174	87	67709	-0.063726	0.52541	1
206338	ENSG00000172901	LVRN	5	115298191	115363299	30	67777	-0.063857	0.52546	1
3297	ENSG00000185122	HSF1	8	145515273	145538385	3	63726	-0.064029	0.52553	1
4496	ENSG00000205358	MT1H	16	56703726	56705041	6	67986	-0.064032	0.52553	1
121278	ENSG00000139287	TPH2	12	72332626	72426221	8	67986	-0.064659	0.52578	1
400823	ENSG00000197520	FAM177B	1	222910649	222924002	147	67372	-0.064682	0.52579	1
7832	ENSG00000159388	BTG2	1	203274664	203278730	36	66261	-0.064714	0.5258	1
23230	ENSG00000197969	VPS13A	9	79792269	80036457	383	67479	-0.064717	0.5258	1
6136	ENSG00000197958	RPL12	9	130209953	130213684	6	67986	-0.064711	0.5258	1
27255	ENSG00000134115	CNTN6	3	1134260	1445901	157	67522	-0.065036	0.52593	1
NA	ENSG00000233232	NA	16	28467693	28481868	115	67162	-0.065211	0.526	1
92196	ENSG00000163331	DAPL1	2	159651829	159710294	558	67695	-0.065756	0.52621	1
100131303	ENSG00000263201	DPEP2NB	16	68047339	68049814	3	65512	-0.065786	0.52623	1
47	ENSG00000131473	ACLY	17	40023161	40075275	97	67767	-0.06583	0.52624	1
5170	ENSG00000140992	PDPK1	16	2587965	2653189	530	67014	-0.066004	0.52631	1
100190949	ENSG00000187658	C5orf52	5	157098561	157107151	74	67733	-0.066213	0.5264	1
26747	ENSG00000083635	NUFIP1	13	45513384	45563618	293	67545	-0.066679	0.52658	1
100505753	ENSG00000212657	KRTAP16-1	17	39463952	39465505	31	67986	-0.066676	0.52658	1
55920	ENSG00000179051	RCC2	1	17733256	17766220	95	67709	-0.066905	0.52667	1
22918	ENSG00000125810	CD93	20	23059986	23066977	35	67295	-0.067069	0.52674	1
84203	ENSG00000168454	TXNDC2	18	9885723	9889272	163	67515	-0.067209	0.52679	1
127687	ENSG00000197982	C1orf122	1	38272651	38275126	6	66762	-0.067639	0.52696	1
9546	ENSG00000011132	APBA3	19	3750878	3761697	12	63272	-0.067793	0.52702	1
23761	ENSG00000241878	PISD	22	32014477	32058418	152	67626	-0.067815	0.52703	1
25912	ENSG00000143612	C1orf43	1	154179182	154193112	8	67986	-0.067994	0.5271	1
9442	ENSG00000160563	MED27	9	134735494	134955295	508	67738	-0.068094	0.52714	1
63971	ENSG00000137177	KIF13A	6	17759414	17987854	691	67589	-0.068145	0.52716	1
7182	ENSG00000177463	NR2C2	3	14989091	15090780	189	67554	-0.068194	0.52718	1
3359	ENSG00000166736	HTR3A	11	113845603	113861035	34	66797	-0.068239	0.5272	1
23076	ENSG00000160208	RRP1B	21	45079429	45115960	162	66564	-0.068347	0.52725	1
NA	ENSG00000159239	NA	2	74620963	74648789	12	67986	-0.068381	0.52726	1
7341	ENSG00000116030	SUMO1	2	203070903	203103331	95	67755	-0.06845	0.52729	1
80339	ENSG00000100344	PNPLA3	22	44319619	44343448	84	66122	-0.068513	0.52731	1
51133	ENSG00000136636	KCTD3	1	215740735	215795149	26	67936	-0.068528	0.52732	1
29980	ENSG00000159147	DONSON	21	34947783	34961014	73	67567	-0.068539	0.52732	1
23138	ENSG00000145911	N4BP3	5	177540444	177553088	77	67463	-0.069059	0.52753	1
149466	ENSG00000253313	C1orf210	1	43747554	43751288	50	67730	-0.069091	0.52754	1
1893	ENSG00000143369	ECM1	1	150480552	150486265	34	67840	-0.069241	0.5276	1
165257	ENSG00000144119	C1QL2	2	119913819	119916465	8	67986	-0.069257	0.52761	1
80271	ENSG00000086544	ITPKC	19	41223008	41246765	31	67849	-0.069635	0.52776	1
57026	ENSG00000241360	PDXP	22	38054734	38062941	20	67434	-0.069952	0.52788	1
8798	ENSG00000010219	DYRK4	12	4671370	4724468	73	67732	-0.070617	0.52815	1
4804	ENSG00000064300	NGFR	17	47572655	47592379	20	65217	-0.070713	0.52819	1
83693	ENSG00000103160	HSDL1	16	84155886	84178793	28	67691	-0.070907	0.52826	1
90355	ENSG00000181751	C5orf30	5	102594403	102614361	46	67556	-0.071493	0.5285	1
9056	ENSG00000155465	SLC7A7	14	23242431	23289020	107	67582	-0.071699	0.52858	1
8419	ENSG00000170819	BFSP2	3	133118839	133194037	16	67720	-0.071811	0.52862	1
124044	ENSG00000158792	SPATA2L	16	89762751	89768113	131	67139	-0.072006	0.5287	1
84830	ENSG00000111863	ADTRP	6	11713757	11779403	187	67658	-0.072028	0.52871	1
2631	ENSG00000146729	NIPSNAP2	7	56032274	56067874	25	67789	-0.07218	0.52877	1
9073	ENSG00000156284	CLDN8	21	31586324	31588391	10	67986	-0.072185	0.52877	1
85459	ENSG00000166004	CEP295	11	93394805	93463524	74	67021	-0.072555	0.52892	1
27348	ENSG00000136816	TOR1B	9	132565432	132573560	40	66951	-0.072664	0.52896	1
80325	ENSG00000114626	ABTB1	3	127391783	127399763	97	66756	-0.072902	0.52906	1
115817	ENSG00000157379	DHRS1	14	24759804	24769039	31	67407	-0.07302	0.5291	1
83464	ENSG00000138613	APH1B	15	63569753	63601325	328	67759	-0.073046	0.52912	1
6623	ENSG00000173267	SNCG	10	88718387	88723017	7	67938	-0.073284	0.52921	1
60468	ENSG00000112182	BACH2	6	90636248	91006627	746	67115	-0.073388	0.52925	1
10788	ENSG00000145703	IQGAP2	5	75699074	76003957	335	67803	-0.073463	0.52928	1
111064647	ENSG00000283434	CSNKA2IP	3	88387563	88516712	64	67914	-0.074075	0.52952	1
338773	ENSG00000183160	TMEM119	12	108983622	108991900	58	67785	-0.074165	0.52956	1
147699	ENSG00000213889	PPM1N	19	45992035	46005768	12	67986	-0.074155	0.52956	1
7267	ENSG00000182670	TTC3	21	38445571	38575413	211	67376	-0.074168	0.52956	1
23066	ENSG00000144712	CAND2	3	12837971	12876302	255	67458	-0.074254	0.5296	1
NA	ENSG00000261611	NA	16	71481503	71523214	11	67701	-0.074485	0.52969	1
23148	ENSG00000136274	NACAD	7	45120037	45128513	23	67571	-0.074574	0.52972	1
390616	ENSG00000235711	ANKRD34C	15	79585627	79590577	33	67976	-0.074595	0.52973	1
23129	ENSG00000004399	PLXND1	3	129274018	129325661	75	67745	-0.074676	0.52976	1
376497	ENSG00000130304	SLC27A1	19	17581253	17616977	322	67258	-0.074802	0.52981	1
22996	ENSG00000085831	TTC39A	1	51752930	51810788	37	66762	-0.074817	0.52982	1
63901	ENSG00000166801	FAM111A	11	58910221	58922512	40	67449	-0.074938	0.52987	1
10935	ENSG00000165672	PRDX3	10	120927215	120938345	221	67790	-0.075299	0.53001	1
51103	ENSG00000137806	NDUFAF1	15	41679547	41694642	86	67653	-0.075313	0.53002	1
56947	ENSG00000168958	MFF	2	228189885	228222552	19	67986	-0.0756	0.53013	1
6514	ENSG00000163581	SLC2A2	3	170714137	170744539	94	67503	-0.075602	0.53013	1
3790	ENSG00000170745	KCNS3	2	18059114	18114228	190	67692	-0.07575	0.53019	1
403314	ENSG00000173627	APOBEC4	1	183615539	183622448	133	67767	-0.075861	0.53024	1
8799	ENSG00000131779	PEX11B	1	145516252	145523730	1	67986	-0.076024	0.5303	1
374969	ENSG00000177868	SVBP	1	43272723	43282923	7	67892	-0.076103	0.53033	1
9446	ENSG00000148834	GSTO1	10	106013952	106027217	7	67986	-0.076286	0.5304	1
3237	ENSG00000128713	HOXD11	2	176972014	176974316	65	67793	-0.077226	0.53078	1
9048	ENSG00000117407	ARTN	1	44398992	44402913	137	67713	-0.077384	0.53084	1
79608	ENSG00000166405	RIC3	11	8127640	8190602	80	67982	-0.077915	0.53105	1
23122	ENSG00000163539	CLASP2	3	33537737	33759848	359	66997	-0.07797	0.53107	1
8804	ENSG00000143162	CREG1	1	167510250	167523004	34	67947	-0.077992	0.53108	1
119682	ENSG00000176798	OR51L1	11	5020213	5021160	65	65823	-0.078354	0.53123	1
285268	ENSG00000172888	ZNF621	3	40566369	40581285	18	67083	-0.078617	0.53133	1
84274	ENSG00000110871	COQ5	12	120941077	120966985	208	67729	-0.078612	0.53133	1
25780	ENSG00000152689	RASGRP3	2	33661391	33789817	440	67013	-0.078683	0.53136	1
390066	ENSG00000181609	OR52D1	11	5509915	5510979	120	66180	-0.078701	0.53136	1
153129	ENSG00000177058	SLC38A9	5	54921673	55008554	453	67697	-0.079018	0.53149	1
375318	ENSG00000184945	AQP12A	2	241631262	241637900	276	66779	-0.07978	0.53179	1
4975	ENSG00000254550	OMP	11	76813886	76814377	9	66611	-0.079884	0.53184	1
844	ENSG00000143318	CASQ1	1	160160346	160171676	103	67460	-0.07999	0.53188	1
64418	ENSG00000146802	TMEM168	7	112402437	112430647	9	67986	-0.080206	0.53196	1
9562	ENSG00000107789	MINPP1	10	89264632	89313217	10	67986	-0.080334	0.53201	1
339665	ENSG00000100036	SLC35E4	22	31031639	31059286	209	67549	-0.080437	0.53206	1
57126	ENSG00000204936	CD177	19	43857811	43867324	27	67782	-0.080471	0.53207	1
51330	ENSG00000006327	TNFRSF12A	16	3068446	3072384	21	67633	-0.080547	0.5321	1
6777	ENSG00000173757	STAT5B	17	40351186	40428424	25	67802	-0.080797	0.5322	1
10314	ENSG00000115365	LANCL1	2	211295973	211341499	13	67986	-0.080912	0.53224	1
1718	ENSG00000116133	DHCR24	1	55315306	55352891	38	67986	-0.080925	0.53225	1
2318	ENSG00000128591	FLNC	7	128470431	128499328	33	67925	-0.080921	0.53225	1
64130	ENSG00000104863	LIN7B	19	49617581	49621717	10	67986	-0.081147	0.53234	1
6433	ENSG00000061936	SFSWAP	12	132195634	132284282	494	66743	-0.08119	0.53235	1
7743	ENSG00000136870	ZNF189	9	104161155	104172942	14	67306	-0.081419	0.53245	1
284403	ENSG00000075702	WDR62	19	36545839	36596005	9	67986	-0.081492	0.53247	1
2559	ENSG00000145863	GABRA6	5	161112563	161129598	37	67546	-0.0817	0.53256	1
2706	ENSG00000165474	GJB2	13	20761609	20767037	80	67061	-0.081788	0.53259	1
255349	ENSG00000206069	TMEM211	22	25330921	25342662	11	66688	-0.081827	0.53261	1
441061	ENSG00000183654	MARCHF11	5	16067248	16179884	133	67800	-0.081858	0.53262	1
105376230	ENSG00000230054	TEX53	9	117418584	117420092	41	67805	-0.08248	0.53287	1
1044	ENSG00000113722	CDX1	5	149546358	149564121	78	67543	-0.082529	0.53289	1
2203	ENSG00000165140	FBP1	9	97365415	97402531	17	67627	-0.08279	0.53299	1
90864	ENSG00000162032	SPSB3	16	1826713	1832821	11	65662	-0.082919	0.53304	1
374973	ENSG00000186118	TEX38	1	47137500	47139266	3	67986	-0.083056	0.5331	1
841	ENSG00000064012	CASP8	2	202098166	202152434	45	67474	-0.083068	0.5331	1
2288	ENSG00000004478	FKBP4	12	2904119	2914589	71	67736	-0.083221	0.53316	1
58473	ENSG00000021300	PLEKHB1	11	73357223	73373864	132	67710	-0.083557	0.5333	1
51733	ENSG00000100024	UPB1	22	24891028	24922553	79	67807	-0.083698	0.53335	1
89781	ENSG00000100099	HPS4	22	26847446	26879778	92	67500	-0.083825	0.5334	1
3155	ENSG00000117305	HMGCL	1	24128375	24151949	15	67986	-0.083894	0.53343	1
163747	ENSG00000162398	LEXM	1	55271736	55307925	72	67694	-0.083981	0.53346	1
26160	ENSG00000138002	IFT172	2	27667238	27712656	38	67779	-0.084105	0.53351	1
1381	ENSG00000166426	CRABP1	15	78632666	78640572	49	67530	-0.084159	0.53354	1
4123	ENSG00000140400	MAN2C1	15	75648133	75660971	42	67885	-0.084541	0.53369	1
3784	ENSG00000053918	KCNQ1	11	2466221	2870339	711	63449	-0.084624	0.53372	1
153745	ENSG00000170613	FAM71B	5	156588857	156593275	138	67560	-0.084771	0.53378	1
NA	ENSG00000268361	NA	19	44058844	44097188	2	67986	-0.08481	0.53379	1
53905	ENSG00000137857	DUOX1	15	45422131	45457774	64	67583	-0.08491	0.53383	1
100191040	ENSG00000225556	C2CD4D	1	151810295	151813033	4	67740	-0.084942	0.53385	1
56882	ENSG00000197622	CDC42SE1	1	151023447	151042801	37	67605	-0.084979	0.53386	1
23741	ENSG00000255302	EID1	15	49170083	49172380	2	67986	-0.085125	0.53392	1
79444	ENSG00000101197	BIRC7	20	61867235	61871859	186	65098	-0.085462	0.53405	1
55229	ENSG00000157881	PANK4	1	2439972	2458067	69	65193	-0.085639	0.53412	1
9989	ENSG00000154845	PPP4R1	18	9546789	9614567	480	67569	-0.085627	0.53412	1
153918	ENSG00000118491	ZC2HC1B	6	144185573	144259493	200	67757	-0.085666	0.53413	1
3861	ENSG00000186847	KRT14	17	39738531	39743173	107	67740	-0.08567	0.53414	1
7425	ENSG00000128564	VGF	7	100805790	100808874	2	67986	-0.08624	0.53436	1
8560	ENSG00000143753	DEGS1	1	224370873	224381143	48	67742	-0.086326	0.5344	1
9100	ENSG00000103194	USP10	16	84733584	84813187	318	67801	-0.086403	0.53443	1
9052	ENSG00000013588	GPRC5A	12	13043716	13070871	83	67895	-0.08651	0.53447	1
23312	ENSG00000104093	DMXL2	15	51739908	51915030	14	67963	-0.086528	0.53448	1
245806	ENSG00000170162	VGLL2	6	117586721	117594728	75	67458	-0.08678	0.53458	1
57720	ENSG00000148358	GPR107	9	132815705	132902448	623	66929	-0.08682	0.53459	1
57602	ENSG00000055483	USP36	17	76791735	76836969	72	67701	-0.086925	0.53463	1
50809	ENSG00000127483	HP1BP3	1	21069154	21113181	118	67700	-0.087268	0.53477	1
3660	ENSG00000168310	IRF2	4	185308867	185395734	426	67542	-0.087401	0.53482	1
127262	ENSG00000158109	TPRG1L	1	3541566	3546691	9	64811	-0.087491	0.53486	1
83607	ENSG00000144233	AMMECR1L	2	128619204	128643496	65	67966	-0.087614	0.53491	1
136319	ENSG00000105887	MTPN	7	135611509	135662101	33	67746	-0.087632	0.53492	1
10686	ENSG00000113946	CLDN16	3	190105661	190129932	96	67887	-0.088385	0.53521	1
10208	ENSG00000132952	USPL1	13	31191920	31234907	89	66707	-0.08905	0.53548	1
23559	ENSG00000239779	WBP1	2	74685456	74688018	4	65858	-0.089302	0.53558	1
124460	ENSG00000167208	SNX20	16	50700211	50715264	172	67328	-0.089314	0.53558	1
10806	ENSG00000054282	SDCCAG8	1	243419358	243663394	517	67241	-0.089437	0.53563	1
353322	ENSG00000186352	ANKRD37	4	186317638	186321395	8	67062	-0.089654	0.53572	1
100533106	ENSG00000259305	ZHX1-C8orf76	8	124238429	124279627	1	64533	-0.089858	0.5358	1
1306	ENSG00000204291	COL15A1	9	101705921	101833074	125	67915	-0.090173	0.53593	1
57018	ENSG00000163660	CCNL1	3	156864297	156878549	26	67973	-0.090259	0.53596	1
4991	ENSG00000184166	OR1D2	17	2995352	2996290	62	67592	-0.090308	0.53598	1
2328	ENSG00000007933	FMO3	1	171060018	171086959	54	67764	-0.09044	0.53603	1
11171	ENSG00000023734	STRAP	12	16035328	16056412	55	67587	-0.090554	0.53608	1
33	ENSG00000115361	ACADL	2	211052663	211090215	59	67707	-0.090686	0.53613	1
261729	ENSG00000157214	STEAP2	7	89841000	89867451	29	67986	-0.090984	0.53625	1
2138	ENSG00000104313	EYA1	8	72109668	72274467	60	67827	-0.091002	0.53625	1
NA	ENSG00000283496	NA	10	135122914	135166033	5	63952	-0.091154	0.53631	1
3104	ENSG00000204859	ZBTB48	1	6640108	6649340	10	67094	-0.091206	0.53634	1
114571	ENSG00000149742	SLC22A9	11	63137280	63177766	52	67986	-0.091763	0.53656	1
170692	ENSG00000140873	ADAMTS18	16	77316025	77469011	104	67874	-0.092024	0.53666	1
1690	ENSG00000100473	COCH	14	31343749	31364271	6	66489	-0.09245	0.53683	1
140809	ENSG00000271303	SRXN1	20	627259	634014	10	66179	-0.092639	0.5369	1
6258	ENSG00000143171	RXRG	1	165370154	165414592	147	67923	-0.092682	0.53692	1
6010	ENSG00000163914	RHO	3	129247483	129254012	48	67743	-0.092683	0.53692	1
9429	ENSG00000118777	ABCG2	4	89011416	89152474	270	67841	-0.092704	0.53693	1
56892	ENSG00000176907	TCIM	8	40010974	40012827	199	67979	-0.09295	0.53703	1
9801	ENSG00000115364	MRPL19	2	75873909	75917885	19	67827	-0.092992	0.53705	1
10500	ENSG00000143434	SEMA6C	1	151104445	151119140	50	67943	-0.093055	0.53707	1
386683	ENSG00000205439	KRTAP12-3	21	46077849	46078258	13	67986	-0.09347	0.53723	1
4919	ENSG00000185483	ROR1	1	64239693	64647181	383	67700	-0.093899	0.53741	1
403313	ENSG00000205808	PLPP6	9	4662315	4665258	11	65225	-0.094338	0.53758	1
129303	ENSG00000168890	TMEM150A	2	85825671	85829821	3	67374	-0.094377	0.5376	1
283337	ENSG00000139651	ZNF740	12	53574484	53588925	18	67749	-0.094791	0.53776	1
51806	ENSG00000178372	CALML5	10	5540660	5541518	32	67766	-0.094823	0.53777	1
10575	ENSG00000115484	CCT4	2	62095224	62115939	114	67715	-0.094949	0.53782	1
10877	ENSG00000134365	CFHR4	1	196819371	196888102	358	67573	-0.095141	0.5379	1
7089	ENSG00000065717	TLE2	19	2997636	3047633	104	65549	-0.095213	0.53793	1
5007	ENSG00000110048	OSBP	11	59341871	59383617	53	67103	-0.095846	0.53818	1
197342	ENSG00000197774	EME2	16	1823208	1826312	4	63726	-0.095869	0.53819	1
55644	ENSG00000092094	OSGEP	14	20914827	20923264	110	67490	-0.095918	0.53821	1
26577	ENSG00000163710	PCOLCE2	3	142536711	142608045	23	67942	-0.095994	0.53824	1
349075	ENSG00000178665	ZNF713	7	55955168	56009918	99	67348	-0.096057	0.53826	1
51601	ENSG00000144182	LIPT1	2	99771418	99779620	12	66837	-0.096143	0.5383	1
79661	ENSG00000140398	NEIL1	15	75639331	75649455	7	67377	-0.09638	0.53839	1
4973	ENSG00000173391	OLR1	12	10310900	10324737	21	67303	-0.096617	0.53848	1
7173	ENSG00000115705	TPO	2	1417233	1546499	988	67816	-0.097056	0.53866	1
10057	ENSG00000114770	ABCC5	3	183637722	183735803	281	67552	-0.097128	0.53869	1
51504	ENSG00000173113	TRMT112	11	64083932	64085556	2	67986	-0.097252	0.53874	1
51639	ENSG00000115128	SF3B6	2	24290454	24299313	26	67851	-0.097427	0.53881	1
6130	ENSG00000148303	RPL7A	9	136215069	136218281	8	67595	-0.097603	0.53888	1
50512	ENSG00000114631	PODXL2	3	127348024	127391652	257	67735	-0.097648	0.53889	1
100526842	ENSG00000215472	RPL17-C18orf32	18	47008051	47018849	10	67986	-0.097897	0.53899	1
6139	ENSG00000265681	RPL17	18	47014823	47018893	10	67986	-0.097897	0.53899	1
3516	ENSG00000168214	RBPJ	4	26321332	26436753	568	67612	-0.097994	0.53903	1
10520	ENSG00000121417	ZNF211	19	58144535	58154147	31	67541	-0.098051	0.53905	1
NA	ENSG00000250424	NA	7	30891889	30963427	16	67504	-0.098924	0.5394	1
55322	ENSG00000082213	C5orf22	5	31532373	31555165	47	67416	-0.099081	0.53946	1
10637	ENSG00000243709	LEFTY1	1	226073982	226076846	15	67558	-0.099254	0.53953	1
342357	ENSG00000155592	ZKSCAN2	16	25247322	25269252	25	67986	-0.099266	0.53954	1
284346	ENSG00000176472	ZNF575	19	44029649	44040282	71	67905	-0.09928	0.53954	1
1611	ENSG00000112977	DAP	5	10679342	10761384	129	67337	-0.099332	0.53956	1
9232	ENSG00000164611	PTTG1	5	159848829	159855751	4	67986	-0.099423	0.5396	1
57514	ENSG00000031081	ARHGAP31	3	119013220	119139561	114	67768	-0.10002	0.53983	1
399671	ENSG00000187105	HEATR4	14	73945191	74025651	386	67725	-0.10014	0.53989	1
9904	ENSG00000122965	RBM19	12	114254547	114404176	439	67159	-0.10061	0.54007	1
51751	ENSG00000131097	HIGD1B	17	42923721	42927848	13	67720	-0.1009	0.54019	1
126014	ENSG00000170909	OSCAR	19	54597933	54606000	17	65541	-0.10093	0.5402	1
5562	ENSG00000132356	PRKAA1	5	40759481	40798476	54	67837	-0.10105	0.54025	1
1122	ENSG00000203668	CHML	1	241792155	241803556	30	65987	-0.10114	0.54028	1
9274	ENSG00000099385	BCL7C	16	30844947	30906281	8	66710	-0.10126	0.54033	1
2786	ENSG00000168243	GNG4	1	235710987	235814054	157	66218	-0.10164	0.54048	1
23626	ENSG00000054796	SPO11	20	55904815	55919050	98	67848	-0.10166	0.54049	1
161247	ENSG00000139914	FITM1	14	24600484	24602058	6	67276	-0.10174	0.54052	1
NA	ENSG00000214643	NA	6	49913814	49917157	33	67857	-0.1018	0.54054	1
10237	ENSG00000121073	SLC35B1	17	47778305	47785561	25	66793	-0.10197	0.54061	1
84337	ENSG00000130165	ELOF1	19	11661962	11670051	35	67722	-0.10212	0.54067	1
131034	ENSG00000196353	CPNE4	3	131252406	132004254	262	67823	-0.10216	0.54068	1
170394	ENSG00000171813	PWWP2B	10	134210672	134231367	118	66087	-0.10236	0.54076	1
493829	ENSG00000177238	TRIM72	16	31225342	31242858	46	67009	-0.10244	0.5408	1
342132	ENSG00000196391	ZNF774	15	90895477	90912378	83	67871	-0.10278	0.54093	1
127062	ENSG00000228198	OR2M3	1	248366370	248367308	65	67245	-0.1029	0.54098	1
29124	ENSG00000105198	LGALS13	19	40093141	40098116	5	67986	-0.10294	0.54099	1
1497	ENSG00000040531	CTNS	17	3539762	3564836	65	67385	-0.103	0.54102	1
728318	ENSG00000240542	KRTAP9-1	17	39346139	39346891	4	66921	-0.1031	0.54106	1
79187	ENSG00000105255	FSD1	19	4304597	4323833	65	64705	-0.10323	0.54111	1
148170	ENSG00000167617	CDC42EP5	19	54976210	54984411	77	65869	-0.10343	0.54119	1
55177	ENSG00000137824	RMDN3	15	41028082	41048049	24	67588	-0.10378	0.54133	1
79781	ENSG00000132321	IQCA1	2	237232790	237416185	691	67379	-0.10389	0.54137	1
100131980	ENSG00000215372	ZNF705G	8	7213039	7243080	78	67595	-0.10392	0.54138	1
29087	ENSG00000151500	THYN1	11	134118173	134123264	9	67986	-0.104	0.54141	1
8879	ENSG00000166224	SGPL1	10	72575726	72640930	136	67539	-0.10411	0.54146	1
3418	ENSG00000182054	IDH2	15	90626277	90645736	17	65183	-0.10442	0.54158	1
10058	ENSG00000115657	ABCB6	2	220074490	220083712	138	66695	-0.10469	0.54169	1
10330	ENSG00000257727	CNPY2	12	56704212	56710120	1	61600	-0.10472	0.5417	1
56	ENSG00000134940	ACRV1	11	125541417	125551018	9	67986	-0.10474	0.54171	1
3203	ENSG00000106006	HOXA6	7	27185015	27187393	9	67110	-0.1052	0.54189	1
2713	ENSG00000229894	GK3P	4	166198964	166200831	192	67597	-0.10591	0.54217	1
54464	ENSG00000114127	XRN1	3	142025449	142166904	70	67620	-0.10596	0.54219	1
9817	ENSG00000079999	KEAP1	19	10596796	10614417	76	67906	-0.10604	0.54223	1
864	ENSG00000020633	RUNX3	1	25226002	25291501	28	65831	-0.10674	0.5425	1
84695	ENSG00000115318	LOXL3	2	74759565	74781088	4	67370	-0.10698	0.5426	1
85439	ENSG00000140022	STON2	14	81727000	81893748	195	67843	-0.10744	0.54278	1
400073	ENSG00000174456	C12orf76	12	110464833	110511491	193	67801	-0.10757	0.54283	1
4913	ENSG00000065057	NTHL1	16	2089816	2097867	10	63726	-0.10772	0.54289	1
91409	ENSG00000152076	CCDC74B	2	130896860	130902707	26	67974	-0.10784	0.54294	1
403244	ENSG00000177151	OR2T35	1	248801588	248802559	31	67736	-0.10794	0.54298	1
6540	ENSG00000010379	SLC6A13	12	329787	372039	155	67545	-0.10815	0.54306	1
NA	ENSG00000267477	NA	19	11577055	11616513	4	67455	-0.10838	0.54315	1
114327	ENSG00000096093	EFHC1	6	52226921	52389539	407	67705	-0.10843	0.54317	1
81851	ENSG00000188581	KRTAP1-1	17	39196811	39197713	10	66393	-0.10841	0.54317	1
10401	ENSG00000131788	PIAS3	1	145575989	145586546	1	58438	-0.10875	0.5433	1
6888	ENSG00000177156	TALDO1	11	747329	765024	122	63723	-0.10878	0.54331	1
255027	ENSG00000156968	MPV17L	16	15489611	15507125	195	66754	-0.10881	0.54332	1
64772	ENSG00000167280	ENGASE	17	77071027	77082778	240	67044	-0.10889	0.54335	1
8987	ENSG00000118804	STBD1	4	77227179	77232752	26	67922	-0.10897	0.54339	1
140258	ENSG00000198390	KRTAP13-1	21	31768392	31769140	1	67986	-0.109	0.5434	1
22983	ENSG00000105613	MAST1	19	12944765	12985765	67	66700	-0.10929	0.54351	1
5546	ENSG00000143294	PRCC	1	156737292	156770609	52	65193	-0.10942	0.54357	1
163882	ENSG00000162852	CNST	1	246729748	246831886	82	67761	-0.10948	0.54359	1
92421	ENSG00000164695	CHMP4C	8	82644669	82671750	11	67087	-0.1095	0.5436	1
285550	ENSG00000237765	FAM200B	4	15683352	15692062	27	66884	-0.10961	0.54364	1
253461	ENSG00000177311	ZBTB38	3	141106654	141168634	132	67502	-0.10964	0.54365	1
26693	ENSG00000185372	OR2V1	5	180551357	180552304	4	65856	-0.10981	0.54372	1
390245	ENSG00000235268	KDM4E	11	94758422	94760760	63	67743	-0.10993	0.54377	1
115703	ENSG00000004777	ARHGAP33	19	36266417	36279724	48	67321	-0.11007	0.54382	1
123624	ENSG00000273540	AGBL1	15	86623204	87572283	127	67462	-0.11023	0.54389	1
54058	ENSG00000160298	C21orf58	21	47720344	47743789	192	67351	-0.11025	0.54389	1
64112	ENSG00000165943	MOAP1	14	93648541	93651273	51	67698	-0.11026	0.5439	1
51110	ENSG00000147592	LACTB2	8	71547553	71581409	77	67268	-0.1103	0.54391	1
2736	ENSG00000074047	GLI2	2	121549985	121750229	252	67036	-0.11045	0.54397	1
3745	ENSG00000158445	KCNB1	20	47980414	48100834	342	67621	-0.1107	0.54407	1
7678	ENSG00000196418	ZNF124	1	247285277	247335318	525	67843	-0.11076	0.5441	1
54619	ENSG00000107443	CCNJ	10	97803151	97820627	43	67978	-0.11098	0.54418	1
100129216	ENSG00000225805	DEFB131B	11	71589499	71595607	122	67710	-0.111	0.54419	1
8131	ENSG00000103148	NPRL3	16	134273	188859	312	64761	-0.11123	0.54428	1
401024	ENSG00000188738	FSIP2	2	186603622	186698017	90	67737	-0.11145	0.54437	1
6788	ENSG00000104375	STK3	8	99466859	99954799	381	67171	-0.1116	0.54443	1
4603	ENSG00000185697	MYBL1	8	67474410	67525529	156	67712	-0.11168	0.54446	1
1816	ENSG00000169676	DRD5	4	9783304	9785633	156	67747	-0.11172	0.54448	1
148789	ENSG00000162885	B3GALNT2	1	235613238	235667781	95	67333	-0.11192	0.54456	1
27151	ENSG00000160111	CPAMD8	19	17003758	17137625	143	65945	-0.11201	0.54459	1
79902	ENSG00000125450	NUP85	17	73201786	73231853	264	67326	-0.11204	0.5446	1
9741	ENSG00000068697	LAPTM4A	2	20232411	20251789	191	67452	-0.1122	0.54467	1
140735	ENSG00000264364	DYNLL2	17	56160776	56172897	26	67986	-0.1122	0.54467	1
145389	ENSG00000139974	SLC38A6	14	61447832	61550430	70	67051	-0.11229	0.5447	1
140738	ENSG00000171227	TMEM37	2	120187477	120196096	13	67191	-0.11241	0.54475	1
493860	ENSG00000186714	CCDC73	11	32623792	32816187	52	67840	-0.1125	0.54478	1
165215	ENSG00000144369	FAM171B	2	187558698	187630692	10	67325	-0.11255	0.54481	1
55200	ENSG00000008323	PLEKHG6	12	6419602	6437672	63	67224	-0.1127	0.54487	1
9585	ENSG00000138182	KIF20B	10	91461367	91534696	63	67975	-0.11273	0.54488	1
337978	ENSG00000187026	KRTAP21-2	21	32119112	32119551	3	67986	-0.11292	0.54495	1
10320	ENSG00000185811	IKZF1	7	50344324	50472799	66	67779	-0.11308	0.54502	1
79815	ENSG00000104361	NIPAL2	8	99202061	99306621	81	67214	-0.11318	0.54505	1
93492	ENSG00000132958	TPTE2	13	19997017	20110902	840	67736	-0.11338	0.54514	1
2253	ENSG00000107831	FGF8	10	103529887	103540126	148	67819	-0.11348	0.54518	1
286183	ENSG00000185942	NKAIN3	8	63161501	63912211	282	67857	-0.11364	0.54524	1
51552	ENSG00000119396	RAB14	9	123940415	123964147	65	67960	-0.11376	0.54529	1
84816	ENSG00000130347	RTN4IP1	6	107019846	107077362	58	67711	-0.11405	0.5454	1
8324	ENSG00000155760	FZD7	2	202899310	202903168	139	67133	-0.11431	0.54551	1
317703	ENSG00000228567	VN1R4	19	53769929	53770976	2	67986	-0.11433	0.54551	1
2729	ENSG00000001084	GCLC	6	53362139	53409927	195	67911	-0.1145	0.54558	1
705	ENSG00000112578	BYSL	6	41888926	41900784	95	67732	-0.11507	0.54581	1
10663	ENSG00000172215	CXCR6	3	45982425	45989845	89	67574	-0.11519	0.54585	1
1523	ENSG00000257923	CUX1	7	101459184	101927249	1478	67778	-0.11538	0.54593	1
6653	ENSG00000137642	SORL1	11	121322912	121504402	948	67572	-0.11582	0.5461	1
NA	ENSG00000269741	NA	19	51503806	51512837	11	67986	-0.11599	0.54617	1
56911	ENSG00000156265	MAP3K7CL	21	30449954	30548210	134	67792	-0.11616	0.54624	1
9517	ENSG00000100596	SPTLC2	14	77972340	78083116	137	67979	-0.11644	0.54635	1
9729	ENSG00000189367	KIAA0408	6	127764392	127780536	88	67889	-0.11666	0.54644	1
401934	ENSG00000237330	RNF223	1	1006346	1009687	11	62953	-0.1168	0.54649	1
5155	ENSG00000100311	PDGFB	22	39619364	39640756	70	67760	-0.1168	0.54649	1
55048	ENSG00000167987	VPS37C	11	60897728	60929089	46	67950	-0.11688	0.54652	1
375033	ENSG00000187800	PEAR1	1	156863512	156886226	74	67948	-0.117	0.54657	1
NA	ENSG00000273154	NA	20	62340216	62370456	3	67986	-0.11699	0.54657	1
6276	ENSG00000196420	S100A5	1	153509623	153514241	39	67200	-0.11705	0.54659	1
51710	ENSG00000197857	ZNF44	19	12382627	12405702	8	67986	-0.11705	0.54659	1
137835	ENSG00000165071	TMEM71	8	133722191	133772828	9	67986	-0.1172	0.54665	1
2993	ENSG00000170180	GYPA	4	145030456	145061904	253	67580	-0.11739	0.54672	1
157724	ENSG00000164893	SLC7A13	8	87226281	87242610	67	67986	-0.11738	0.54672	1
51280	ENSG00000135052	GOLM1	9	88641061	88715064	33	67465	-0.1174	0.54673	1
56288	ENSG00000148498	PARD3	10	34398488	35104253	402	67809	-0.11754	0.54678	1
93487	ENSG00000168175	MAPK1IP1L	14	55518349	55536910	15	65692	-0.11752	0.54678	1
866	ENSG00000170099	SERPINA6	14	94770586	94789731	67	67849	-0.11762	0.54682	1
252983	ENSG00000166263	STXBP4	17	53046126	53250993	359	67737	-0.11787	0.54691	1
440712	ENSG00000263961	RHEX	1	206238872	206288647	76	67057	-0.11798	0.54696	1
23029	ENSG00000188739	RBM34	1	235294498	235324772	141	67516	-0.11815	0.54702	1
83873	ENSG00000156097	GPR61	1	110082494	110089882	149	65900	-0.11821	0.54705	1
7570	ENSG00000165512	ZNF22	10	45495923	45500774	36	67151	-0.11822	0.54705	1
80199	ENSG00000010361	FUZ	19	50310147	50316527	36	67594	-0.11824	0.54706	1
200162	ENSG00000155761	SPAG17	1	118496487	118727846	575	67846	-0.11906	0.54738	1
113675	ENSG00000139410	SDSL	12	113860042	113876081	214	67610	-0.11911	0.5474	1
100130705	ENSG00000272899	ATP6V1FNB	7	128506362	128512098	24	67795	-0.11912	0.54741	1
NA	ENSG00000255863	NA	12	49315746	49333446	6	67166	-0.1192	0.54744	1
55226	ENSG00000135372	NAT10	11	34127149	34168457	99	67727	-0.11921	0.54745	1
51807	ENSG00000183785	TUBA8	22	18593453	18614498	9	65974	-0.11956	0.54759	1
1404	ENSG00000145681	HAPLN1	5	82933624	83017432	26	67389	-0.11979	0.54767	1
644672	ENSG00000228607	CLDN25	11	113650469	113651222	6	67986	-0.11982	0.54769	1
91355	ENSG00000100068	LRP5L	22	25747388	25801344	75	65663	-0.11984	0.5477	1
55967	ENSG00000184752	NDUFA12	12	95365108	95397546	79	67855	-0.12019	0.54783	1
84818	ENSG00000163702	IL17RC	3	9958758	9975305	36	67730	-0.12029	0.54787	1
594	ENSG00000083123	BCKDHB	6	80816364	81055987	36	67721	-0.12064	0.54801	1
85415	ENSG00000131941	RHPN2	19	33469499	33555794	930	67615	-0.12086	0.5481	1
2531	ENSG00000119537	KDSR	18	60994959	61034743	284	67786	-0.12106	0.54818	1
10253	ENSG00000136158	SPRY2	13	80910111	80915086	388	67708	-0.12117	0.54822	1
118670	ENSG00000203795	FAM24A	10	124670217	124672627	250	67808	-0.12137	0.5483	1
144203	ENSG00000177359	OVOS2	12	31264591	31359088	1300	67790	-0.12142	0.54832	1
327657	ENSG00000170054	SERPINA9	14	94929054	94942670	110	67600	-0.12183	0.54848	1
8411	ENSG00000102189	EEA1	12	93164413	93323107	112	67757	-0.12281	0.54887	1
6423	ENSG00000145423	SFRP2	4	154701744	154710272	143	67697	-0.12304	0.54896	1
56243	ENSG00000120549	KIAA1217	10	23983675	24836777	309	67586	-0.12308	0.54898	1
2251	ENSG00000111241	FGF6	12	4543309	4554780	110	66744	-0.12348	0.54914	1
57325	ENSG00000149474	KAT14	20	18122964	18169031	98	67751	-0.12358	0.54918	1
122740	ENSG00000169484	OR4K14	14	20482419	20483352	11	67986	-0.12413	0.5494	1
283092	ENSG00000258817	OR4C13	11	49973943	49974971	3	67873	-0.12446	0.54952	1
55272	ENSG00000177971	IMP3	15	75931426	75941047	6	67632	-0.1246	0.54958	1
144125	ENSG00000279486	OR2AG1	11	6806248	6807245	18	67986	-0.125	0.54974	1
22848	ENSG00000115977	AAK1	2	69688532	69870849	149	67615	-0.12504	0.54975	1
145645	ENSG00000167014	TERB2	15	45248900	45271427	90	67055	-0.12514	0.5498	1
728927	ENSG00000234444	ZNF736	7	63773186	63815238	139	67791	-0.12518	0.54981	1
84948	ENSG00000179886	TIGD5	8	144680005	144685394	22	63726	-0.12556	0.54996	1
160622	ENSG00000161835	GRASP	12	52400724	52409671	33	66926	-0.12558	0.54997	1
7035	ENSG00000003436	TFPI	2	188328957	188419219	551	67711	-0.12563	0.54999	1
148003	ENSG00000249861	LGALS16	19	40146534	40151287	5	67986	-0.12564	0.54999	1
133746	ENSG00000152409	JMY	5	78532012	78623038	78	67649	-0.12566	0.55	1
81569	ENSG00000117148	ACTL8	1	18081808	18153558	82	67471	-0.1261	0.55018	1
83546	ENSG00000132026	RTBDN	19	12936292	12946242	32	66540	-0.1262	0.55021	1
NA	ENSG00000279483	NA	7	137198605	137198679	3	67986	-0.12623	0.55023	1
11325	ENSG00000198231	DDX42	17	61851223	61896677	15	67702	-0.12653	0.55034	1
414301	ENSG00000170967	DDI1	11	103907308	103909916	21	67986	-0.12711	0.55057	1
1429	ENSG00000116791	CRYZ	1	75171166	75199092	17	67986	-0.12764	0.55078	1
9844	ENSG00000155849	ELMO1	7	36893966	37488852	766	67355	-0.12763	0.55078	1
10694	ENSG00000156261	CCT8	21	30428643	30446118	4	67986	-0.12764	0.55078	1
10157	ENSG00000008311	AASS	7	121716187	121784334	43	67730	-0.12779	0.55084	1
150290	ENSG00000167065	DUSP18	22	31048038	31063877	13	67986	-0.12779	0.55084	1
NA	ENSG00000268744	NA	19	12490003	12512088	9	67986	-0.12786	0.55087	1
1366	ENSG00000181885	CLDN7	17	7163222	7166532	5	67986	-0.12802	0.55093	1
83439	ENSG00000152284	TCF7L1	2	85360533	85537511	399	67810	-0.12854	0.55114	1
337973	ENSG00000186925	KRTAP19-6	21	31913854	31914183	3	67986	-0.12926	0.55142	1
201626	ENSG00000174840	PDE12	3	57542003	57552571	108	67983	-0.12953	0.55153	1
1351	ENSG00000176340	COX8A	11	63742079	63744015	62	67837	-0.12957	0.55155	1
NA	ENSG00000250644	NA	11	1756051	1785184	14	63065	-0.1296	0.55156	1
4771	ENSG00000186575	NF2	22	29999545	30094587	126	67691	-0.12964	0.55158	1
54434	ENSG00000084112	SSH1	12	109171968	109251366	350	67642	-0.12967	0.55159	1
10298	ENSG00000130669	PAK4	19	39616422	39673456	29	67867	-0.1297	0.5516	1
8209	ENSG00000160221	GATD3A	21	45553487	45565605	134	65996	-0.12979	0.55163	1
440348	ENSG00000196436	NPIPB15	16	74411776	74425978	363	67775	-0.12992	0.55168	1
10200	ENSG00000135698	MPHOSPH6	16	82181767	82203831	26	67915	-0.13018	0.55179	1
51373	ENSG00000239789	MRPS17	7	56019512	56024194	49	67817	-0.13022	0.5518	1
319100	ENSG00000146383	TAAR6	6	132891461	132892498	28	66802	-0.13024	0.55181	1
54627	ENSG00000212916	MAP10	1	232940638	232944153	11	67405	-0.13027	0.55183	1
57003	ENSG00000108588	CCDC47	17	61822610	61851135	24	67594	-0.13029	0.55183	1
5047	ENSG00000122133	PAEP	9	138453604	138458801	124	64641	-0.13042	0.55188	1
4992	ENSG00000168124	OR1F1	16	3254247	3255188	118	67643	-0.13046	0.5519	1
223075	ENSG00000180347	ITPRID1	7	31553685	31698334	746	67713	-0.13057	0.55194	1
57515	ENSG00000111897	SERINC1	6	122764499	122792967	18	67812	-0.13068	0.55199	1
7040	ENSG00000105329	TGFB1	19	41836228	41859816	45	67828	-0.13092	0.55208	1
11213	ENSG00000090376	IRAK3	12	66582659	66648402	27	66784	-0.13133	0.55224	1
8817	ENSG00000156427	FGF18	5	170846660	170884627	322	67167	-0.13154	0.55232	1
5608	ENSG00000108984	MAP2K6	17	67410839	67539472	176	67760	-0.1317	0.55239	1
3950	ENSG00000145826	LECT2	5	135257968	135290723	79	67784	-0.13187	0.55246	1
89795	ENSG00000067798	NAV3	12	78225069	78606787	256	67726	-0.13203	0.55252	1
285381	ENSG00000154813	DPH3	3	16299485	16306479	479	67853	-0.13209	0.55254	1
124056	ENSG00000196408	NOXO1	16	2028918	2031550	16	63726	-0.13228	0.55262	1
341152	ENSG00000171561	OR2AT4	11	74799758	74800799	25	67960	-0.13231	0.55263	1
646019	ENSG00000204659	CBY3	5	179105584	179107975	76	67195	-0.13266	0.55277	1
3624	ENSG00000122641	INHBA	7	41724712	41745432	382	67750	-0.13298	0.5529	1
78988	ENSG00000173141	MRPL57	13	21750784	21753223	6	67986	-0.13305	0.55292	1
9686	ENSG00000144560	VGLL4	3	11597544	11762220	503	67659	-0.13308	0.55294	1
NA	ENSG00000272305	NA	3	53080475	53133469	7	67678	-0.13333	0.55303	1
10465	ENSG00000171960	PPIH	1	43124096	43142429	85	67640	-0.13352	0.55311	1
152559	ENSG00000163291	PAQR3	4	79833032	79860592	106	67786	-0.13436	0.55344	1
4867	ENSG00000144061	NPHP1	2	110879888	110962643	57	67863	-0.13443	0.55347	1
54902	ENSG00000011295	TTC19	17	15902694	15932226	6	65163	-0.13448	0.55349	1
6913	ENSG00000092607	TBX15	1	119425669	119532179	144	67929	-0.13453	0.55351	1
84958	ENSG00000142765	SYTL1	1	27668511	27680423	59	66231	-0.13469	0.55357	1
NA	ENSG00000133808	NA	11	12308447	12380691	491	67808	-0.1348	0.55362	1
84870	ENSG00000146374	RSPO3	6	127439749	127518910	79	67642	-0.13517	0.55376	1
3310	ENSG00000173110	HSPA6	1	161494330	161496700	47	67618	-0.13551	0.5539	1
9144	ENSG00000108639	SYNGR2	17	76164639	76169608	32	66522	-0.13553	0.5539	1
29960	ENSG00000122687	MRM2	7	2273926	2281833	19	67164	-0.13555	0.55391	1
79017	ENSG00000006625	GGCT	7	30536237	30544460	32	64697	-0.13554	0.55391	1
122748	ENSG00000176219	OR11H6	14	20691791	20692964	42	66021	-0.13572	0.55398	1
6497	ENSG00000157933	SKI	1	2160134	2241558	164	64237	-0.13579	0.55401	1
79818	ENSG00000178935	ZNF552	19	58318450	58326281	10	67986	-0.13607	0.55412	1
8200	ENSG00000125965	GDF5	20	34021145	34042568	73	67563	-0.13607	0.55412	1
341277	ENSG00000183378	OVCH2	11	7710669	7727968	231	67899	-0.13617	0.55416	1
439915	ENSG00000185940	KRTAP5-5	11	1651005	1651937	21	63726	-0.13621	0.55417	1
158135	ENSG00000175764	TTLL11	9	124584207	124855885	622	67550	-0.13623	0.55418	1
8438	ENSG00000085999	RAD54L	1	46713367	46744145	27	67504	-0.13669	0.55436	1
203054	ENSG00000173137	ADCK5	8	145597741	145618451	40	67560	-0.13696	0.55447	1
5075	ENSG00000125813	PAX1	20	21686297	21699124	121	67505	-0.13703	0.5545	1
3804	ENSG00000243772	KIR2DL3	19	55249980	55264504	40	67347	-0.13726	0.55459	1
25794	ENSG00000186765	FSCN2	17	79495422	79504156	107	64866	-0.13729	0.5546	1
64859	ENSG00000173559	NABP1	2	192542862	192561385	83	67960	-0.13735	0.55462	1
9710	ENSG00000166398	KIAA0355	19	34745442	34846491	23	67821	-0.13758	0.55471	1
84639	ENSG00000136697	IL1F10	2	113825547	113833427	34	67621	-0.13759	0.55472	1
391104	ENSG00000189030	VHLL	1	156268415	156269090	3	67986	-0.13764	0.55474	1
402778	ENSG00000244242	IFITM10	11	1753640	1771821	22	62755	-0.13784	0.55482	1
2299	ENSG00000168269	FOXI1	5	169532901	169536729	202	67758	-0.13845	0.55506	1
84640	ENSG00000170185	USP38	4	144106070	144144983	241	67461	-0.13905	0.55529	1
55107	ENSG00000131620	ANO1	11	69924408	70035634	442	66785	-0.13916	0.55534	1
57649	ENSG00000109118	PHF12	17	27232268	27278789	33	67557	-0.13922	0.55536	1
55693	ENSG00000186280	KDM4D	11	94706845	94732682	13	67909	-0.13925	0.55537	1
85378	ENSG00000128159	TUBGCP6	22	50656118	50683400	231	64802	-0.13961	0.55551	1
7941	ENSG00000146070	PLA2G7	6	46671938	46703430	125	67663	-0.13999	0.55567	1
23127	ENSG00000198756	COLGALT2	1	183904971	184006863	174	67759	-0.14045	0.55585	1
5445	ENSG00000105854	PON2	7	95034175	95064641	27	67718	-0.14069	0.55594	1
23621	ENSG00000186318	BACE1	11	117155923	117186975	198	67835	-0.14131	0.55619	1
6289	ENSG00000134339	SAA2	11	18260770	18270190	11	67986	-0.14198	0.55645	1
10799	ENSG00000124787	RPP40	6	4994966	5004297	24	67674	-0.1421	0.5565	1
160335	ENSG00000179104	TMTC2	12	83080659	83528631	216	67573	-0.14245	0.55664	1
4289	ENSG00000128585	MKLN1	7	130794855	131181395	353	67603	-0.14247	0.55665	1
131583	ENSG00000185112	FAM43A	3	194407273	194409766	440	67670	-0.14257	0.55669	1
90480	ENSG00000179271	GADD45GIP1	19	13063933	13068050	1	67986	-0.14286	0.5568	1
127018	ENSG00000143353	LYPLAL1	1	219347186	219386207	133	67155	-0.14328	0.55697	1
440093	ENSG00000188375	H3-5	12	31944119	31945175	13	67798	-0.14332	0.55698	1
c("6578", "80111")	ENSG00000174640	NA	3	133651540	133748920	54	67803	-0.14337	0.557	1
205564	ENSG00000119231	SENP5	3	196594727	196661585	143	67330	-0.14339	0.55701	1
30827	ENSG00000154832	CXXC1	18	47808713	47814674	14	67530	-0.14358	0.55708	1
54531	ENSG00000105556	MIER2	19	301444	344782	271	63487	-0.14373	0.55714	1
57506	ENSG00000088888	MAVS	20	3827446	3856770	332	67768	-0.14372	0.55714	1
278	ENSG00000187733	AMY1C	1	104293028	104301312	166	67730	-0.14413	0.5573	1
161502	ENSG00000156206	CFAP161	15	81426588	81441516	29	67691	-0.14413	0.5573	1
10810	ENSG00000132970	WASF3	13	27131840	27263085	416	67629	-0.14419	0.55732	1
84649	ENSG00000062282	DGAT2	11	75479777	75512580	45	67891	-0.14431	0.55737	1
7386	ENSG00000169021	UQCRFS1	19	29696228	29704448	15	67986	-0.14446	0.55743	1
114898	ENSG00000145861	C1QTNF2	5	159774758	159797648	118	67290	-0.14459	0.55748	1
144423	ENSG00000151948	GLT1D1	12	129338039	129469513	580	67072	-0.14466	0.55751	1
8796	ENSG00000136155	SCEL	13	78109809	78219398	149	67912	-0.14482	0.55757	1
64224	ENSG00000122557	HERPUD2	7	35672269	35734745	110	67761	-0.145	0.55764	1
7441	ENSG00000169575	VPREB1	22	22599087	22599927	33	66915	-0.14562	0.55789	1
23524	ENSG00000167978	SRRM2	16	2802330	2821413	23	67201	-0.14564	0.5579	1
238	ENSG00000171094	ALK	2	29415640	30144432	337	67551	-0.14619	0.55811	1
64745	ENSG00000165792	METTL17	14	21457929	21465194	151	66731	-0.14629	0.55815	1
25789	ENSG00000105696	TMEM59L	19	18718240	18731849	179	67739	-0.1463	0.55816	1
83707	ENSG00000149743	TRPT1	11	63991271	63993726	6	65954	-0.14636	0.55818	1
55561	ENSG00000171219	CDC42BPG	11	64590859	64612041	16	65057	-0.14642	0.5582	1
6752	ENSG00000180616	SSTR2	17	71161151	71172772	50	67062	-0.14668	0.55831	1
63895	ENSG00000154864	PIEZO2	18	10670238	11148761	752	67512	-0.14669	0.55831	1
1534	ENSG00000008283	CYB561	17	61509665	61523739	45	66484	-0.14684	0.55837	1
729	ENSG00000039537	C6	5	41142336	41261540	47	67762	-0.14702	0.55844	1
3362	ENSG00000158748	HTR6	1	19991780	20006055	174	67551	-0.14717	0.5585	1
NA	ENSG00000283374	NA	3	126290625	126327398	11	67955	-0.1473	0.55855	1
26099	ENSG00000055070	SZRD1	1	16693578	16724640	12	67986	-0.14801	0.55883	1
63875	ENSG00000158042	MRPL17	11	6702013	6704632	114	67602	-0.14841	0.55899	1
390063	ENSG00000167359	OR51I1	11	5461800	5462744	11	67986	-0.14857	0.55905	1
160364	ENSG00000172322	CLEC12A	12	10103915	10138194	82	65830	-0.14859	0.55906	1
140876	ENSG00000042062	RIPOR3	20	49202645	49308065	123	67721	-0.14891	0.55919	1
25942	ENSG00000169375	SIN3A	15	75661720	75748124	40	67765	-0.14909	0.55926	1
3954	ENSG00000168924	LETM1	4	1813206	1857974	331	67541	-0.14936	0.55936	1
57864	ENSG00000119457	SLC46A2	9	115641200	115653193	11	67569	-0.14936	0.55936	1
4886	ENSG00000164128	NPY1R	4	164245113	164254014	150	67722	-0.14943	0.55939	1
140885	ENSG00000198053	SIRPA	20	1874813	1921238	140	66704	-0.1495	0.55942	1
51646	ENSG00000119801	YPEL5	2	30369807	30383399	124	67698	-0.14961	0.55946	1
8822	ENSG00000158815	FGF17	8	21899909	21906320	58	66693	-0.14975	0.55952	1
90527	ENSG00000140254	DUOXA1	15	45409565	45422075	11	66612	-0.14976	0.55952	1
9020	ENSG00000006062	MAP3K14	17	43340488	43394406	92	67610	-0.14982	0.55955	1
55030	ENSG00000178974	FBXO34	14	55738021	55820327	114	66583	-0.14997	0.55961	1
6357	ENSG00000181374	CCL13	17	32683471	32685629	10	67707	-0.15004	0.55963	1
9121	ENSG00000170190	SLC16A5	17	73083822	73102257	91	67518	-0.15007	0.55964	1
9547	ENSG00000145824	CXCL14	5	134906369	134914969	194	67726	-0.15084	0.55995	1
10844	ENSG00000130640	TUBGCP2	10	135092134	135122660	211	65364	-0.15088	0.55997	1
84076	ENSG00000151005	TKTL2	4	164392245	164394898	2	67986	-0.151	0.56001	1
777	ENSG00000198216	CACNA1E	1	181452716	181777219	270	67749	-0.15103	0.56002	1
100533111	ENSG00000135747	ZNF670-ZNF695	1	247130964	247242113	184	67909	-0.15108	0.56004	1
85569	ENSG00000197487	GALP	19	56687389	56697144	22	67552	-0.15132	0.56014	1
7498	ENSG00000158125	XDH	2	31557187	31637581	66	67383	-0.15137	0.56016	1
1314	ENSG00000122218	COPA	1	160259063	160313190	71	66175	-0.15148	0.5602	1
100652748	ENSG00000204152	TIMM23B	10	51371390	51387768	35	67957	-0.15149	0.5602	1
27345	ENSG00000135643	KCNMB4	12	70760056	70828072	205	67804	-0.15183	0.56034	1
23483	ENSG00000088451	TGDS	13	95226305	95248511	24	67588	-0.1519	0.56037	1
79643	ENSG00000176108	CHMP6	17	78965641	78973933	83	65677	-0.15231	0.56053	1
4627	ENSG00000100345	MYH9	22	36677327	36784063	427	67311	-0.1524	0.56056	1
28964	ENSG00000108262	GIT1	17	27900487	27916645	41	66905	-0.15252	0.56061	1
130612	ENSG00000188760	TMEM198	2	220408385	220415317	6	67986	-0.15253	0.56062	1
2217	ENSG00000104870	FCGRT	19	50015536	50029590	7	67892	-0.1528	0.56072	1
132724	ENSG00000185873	TMPRSS11B	4	69092371	69111438	49	67915	-0.15324	0.5609	1
51375	ENSG00000162627	SNX7	1	99127257	99226056	305	67595	-0.15341	0.56096	1
26538	ENSG00000171942	OR10H2	19	15838830	15839870	61	67905	-0.15374	0.56109	1
6949	ENSG00000070814	TCOF1	5	149737202	149779871	19	67986	-0.15436	0.56134	1
1129	ENSG00000181072	CHRM2	7	136553416	136705002	30	67504	-0.15439	0.56135	1
768211	ENSG00000181826	RELL1	4	37592422	37687998	201	67533	-0.15511	0.56163	1
271	ENSG00000116337	AMPD2	1	110162459	110174673	44	66779	-0.15564	0.56184	1
441161	ENSG00000203907	OOEP	6	74078278	74104816	8	67986	-0.15569	0.56186	1
55191	ENSG00000172890	NADSYN1	11	71164155	71212862	155	67182	-0.1558	0.5619	1
55222	ENSG00000172731	LRRC20	10	72058726	72142406	504	67820	-0.15584	0.56192	1
3384	ENSG00000108622	ICAM2	17	62079954	62097994	53	67599	-0.15585	0.56193	1
254778	ENSG00000169085	VXN	8	67405443	67430759	10	67031	-0.15593	0.56196	1
3782	ENSG00000143603	KCNN3	1	154669931	154842756	416	67050	-0.15602	0.56199	1
26502	ENSG00000141562	NARF	17	80416061	80448413	190	66152	-0.15676	0.56228	1
79415	ENSG00000178927	CYBC1	17	80400465	80408705	18	66974	-0.15679	0.5623	1
284498	ENSG00000215910	C1orf167	1	11821844	11849641	30	67373	-0.15725	0.56248	1
65982	ENSG00000121413	ZSCAN18	19	58595206	58629794	35	67840	-0.15737	0.56252	1
54475	ENSG00000073536	NLE1	17	33455772	33469334	7	67986	-0.15753	0.56259	1
130075	ENSG00000258083	OR9A4	7	141618617	141619709	3	67986	-0.15788	0.56272	1
6617	ENSG00000023608	SNAPC1	14	62229075	62263146	12	66480	-0.15821	0.56286	1
81618	ENSG00000135916	ITM2C	2	231729615	231743963	175	67586	-0.15834	0.56291	1
57599	ENSG00000114742	WDR48	3	39093489	39137879	101	67725	-0.15872	0.56305	1
c("10846", "90632")	ENSG00000112541	NA	6	165740776	166076042	693	67510	-0.15883	0.5631	1
134701	ENSG00000203877	RIPPLY2	6	84562985	84567234	8	67986	-0.15896	0.56315	1
285533	ENSG00000145428	RNF175	4	154631277	154681387	104	67708	-0.15916	0.56323	1
284161	ENSG00000153982	GDPD1	17	57297834	57352866	45	67602	-0.15942	0.56333	1
197407	ENSG00000180035	ZNF48	16	30389635	30411429	13	66599	-0.1595	0.56336	1
80256	ENSG00000005238	FAM214B	9	35104109	35116338	119	67712	-0.16013	0.56361	1
54516	ENSG00000112031	MTRF1L	6	153308497	153323820	40	67681	-0.16029	0.56367	1
55526	ENSG00000181192	DHTKD1	10	12110971	12165224	412	67710	-0.1604	0.56372	1
55800	ENSG00000166257	SCN3B	11	123499897	123525315	100	67770	-0.16106	0.56398	1
57216	ENSG00000162738	VANGL2	1	160370376	160398468	83	67579	-0.1617	0.56423	1
1265	ENSG00000064666	CNN2	19	1026580	1039067	43	63115	-0.16181	0.56427	1
54865	ENSG00000160818	GPATCH4	1	156564279	156571275	40	67488	-0.16257	0.56457	1
6678	ENSG00000113140	SPARC	5	151040657	151066726	71	67585	-0.16262	0.56459	1
4285	ENSG00000027001	MIPEP	13	24304328	24463558	712	67819	-0.16356	0.56496	1
1109	ENSG00000198610	AKR1C4	10	5237426	5260912	157	67699	-0.16359	0.56497	1
153643	ENSG00000153347	FAM81B	5	94727048	94786141	7	65965	-0.16391	0.5651	1
7345	ENSG00000154277	UCHL1	4	41258786	41270446	461	67582	-0.16399	0.56513	1
4495	ENSG00000125144	MT1G	16	56700643	56701977	8	67986	-0.16433	0.56526	1
9120	ENSG00000108932	SLC16A6	17	66263167	66287407	79	66850	-0.16433	0.56526	1
1632	ENSG00000167969	ECI1	16	2289396	2302301	8	64663	-0.16471	0.56541	1
83648	ENSG00000154319	FAM167A	8	11278972	11324276	356	67385	-0.16484	0.56547	1
10069	ENSG00000156253	RWDD2B	21	30376705	30391699	36	67535	-0.16488	0.56548	1
3758	ENSG00000151704	KCNJ1	11	128706210	128737268	450	67629	-0.16554	0.56574	1
7564	ENSG00000170631	ZNF16	8	146155744	146176274	5	66236	-0.16556	0.56575	1
c("1394", "104909134")	ENSG00000263715	NA	17	43697710	43913192	12	67651	-0.16569	0.5658	1
100130933	ENSG00000259120	SMIM6	17	73642323	73644057	3	67986	-0.16598	0.56591	1
201164	ENSG00000179598	PLD6	17	17104309	17109629	29	67859	-0.16604	0.56594	1
8576	ENSG00000115661	STK16	2	220110177	220115059	19	66549	-0.16608	0.56595	1
10755	ENSG00000123159	GIPC1	19	14588572	14606961	20	65840	-0.16608	0.56595	1
140687	ENSG00000124091	GCNT7	20	55066548	55100981	225	67413	-0.16626	0.56602	1
27089	ENSG00000164405	UQCRQ	5	132202252	132203723	6	67986	-0.16665	0.56618	1
56270	ENSG00000141580	WDR45B	17	80572438	80606411	76	66219	-0.16666	0.56618	1
57633	ENSG00000175928	LRRN1	3	3841121	3889387	108	66425	-0.16676	0.56622	1
387104	ENSG00000214338	SOGA3	6	127793939	127840336	94	67591	-0.16721	0.5664	1
84514	ENSG00000167925	GHDC	17	40340817	40346550	6	67986	-0.16732	0.56644	1
NA	ENSG00000255767	NA	2	3579574	3595547	12	67986	-0.16757	0.56654	1
1579	ENSG00000187048	CYP4A11	1	47394849	47407137	108	67726	-0.1676	0.56655	1
84144	ENSG00000097096	SYDE2	1	85622556	85666729	100	67786	-0.16781	0.56663	1
266727	ENSG00000112139	MDGA1	6	37598455	37665766	231	67646	-0.16792	0.56668	1
23601	ENSG00000258227	CLEC5A	7	141627157	141646783	23	67595	-0.16814	0.56676	1
123745	ENSG00000188089	PLA2G4E	15	42273780	42343388	484	67483	-0.16825	0.56681	1
55127	ENSG00000119285	HEATR1	1	236712305	236767804	231	67343	-0.16828	0.56682	1
161291	ENSG00000182107	TMEM30B	14	61744088	61748558	182	66229	-0.16837	0.56686	1
NA	ENSG00000282278	NA	4	54244006	55161439	16	67605	-0.1685	0.5669	1
54883	ENSG00000273559	CWC25	17	36956687	36981734	67	67612	-0.16858	0.56694	1
11253	ENSG00000177239	MAN1B1	9	139981379	140003639	61	63025	-0.16877	0.56701	1
3339	ENSG00000142798	HSPG2	1	22148738	22263790	165	67900	-0.16883	0.56703	1
143502	ENSG00000226288	OR52I2	11	4608021	4609135	5	63294	-0.16881	0.56703	1
389692	ENSG00000182759	MAFA	8	144510230	144512576	8	64439	-0.16909	0.56714	1
128486	ENSG00000197296	FITM2	20	42931478	42939809	27	67468	-0.16923	0.56719	1
23405	ENSG00000100697	DICER1	14	95552565	95624347	347	67357	-0.1693	0.56722	1
8900	ENSG00000133101	CCNA1	13	37005657	37017019	133	67079	-0.16951	0.5673	1
10206	ENSG00000204977	TRIM13	13	50571155	50592587	170	67849	-0.16973	0.56739	1
2849	ENSG00000154478	GPR26	10	125425871	125454123	77	67345	-0.17002	0.5675	1
144568	ENSG00000166535	A2ML1	12	8975068	9029381	55	65337	-0.17002	0.5675	1
9415	ENSG00000134824	FADS2	11	61560452	61634826	273	67780	-0.17024	0.56759	1
2185	ENSG00000120899	PTK2B	8	27168999	27316908	609	67764	-0.17035	0.56763	1
3456	ENSG00000171855	IFNB1	9	21077104	21077962	3	67986	-0.17055	0.56771	1
25903	ENSG00000162745	OLFML2B	1	161952982	161993644	67	67711	-0.17081	0.56781	1
338567	ENSG00000186795	KCNK18	10	118957000	118969810	62	67764	-0.17099	0.56789	1
116236	ENSG00000168792	ABHD15	17	27887565	27894155	2	62663	-0.171	0.56789	1
NA	ENSG00000260092	NA	16	75562430	75579326	9	67986	-0.17103	0.5679	1
145946	ENSG00000185594	SPATA8	15	97326619	97328845	11	65822	-0.17118	0.56796	1
92949	ENSG00000178031	ADAMTSL1	9	18473892	18910948	209	67724	-0.17132	0.56801	1
8775	ENSG00000105402	NAPA	19	47990894	48018497	73	67680	-0.17162	0.56813	1
8106	ENSG00000100836	PABPN1	14	23790498	23795394	64	67507	-0.17179	0.5682	1
3860	ENSG00000171401	KRT13	17	39657233	39661865	69	67708	-0.17205	0.5683	1
2101	ENSG00000173153	ESRRA	11	64073044	64084215	56	67825	-0.17224	0.56837	1
1088	ENSG00000124469	CEACAM8	19	43084393	43099207	50	65899	-0.17223	0.56837	1
10880	ENSG00000148156	ACTL7B	9	111616869	111619247	23	67465	-0.17233	0.56841	1
84102	ENSG00000136052	SLC41A2	12	105196331	105322433	550	67720	-0.17234	0.56841	1
c("338809", "440107")	ENSG00000187510	NA	12	93115238	93166231	60	67874	-0.1726	0.56852	1
3743	ENSG00000104848	KCNA7	19	49570675	49576198	120	67808	-0.17263	0.56853	1
26267	ENSG00000256966	FBXO10	9	37541337	37592466	3	67986	-0.17268	0.56855	1
10941	ENSG00000173610	UGT2A1	4	70454135	70518967	62	67615	-0.17286	0.56862	1
5599	ENSG00000107643	MAPK8	10	49514682	49647403	14	66514	-0.17292	0.56864	1
7638	ENSG00000159905	ZNF221	19	44455375	44471861	20	67600	-0.17308	0.5687	1
11045	ENSG00000105668	UPK1A	19	36157418	36169385	14	67986	-0.17324	0.56877	1
5714	ENSG00000099341	PSMD8	19	38865176	38874464	23	67772	-0.1733	0.56879	1
649137	ENSG00000204532	ZSCAN5C	19	56713670	56720821	42	66264	-0.17338	0.56882	1
8789	ENSG00000130957	FBP2	9	97321002	97356075	23	67571	-0.17343	0.56884	1
645832	ENSG00000274529	SEBOX	17	26691290	26692265	4	67735	-0.17346	0.56885	1
5434	ENSG00000099817	POLR2E	19	1086578	1095379	33	63833	-0.17357	0.5689	1
10296	ENSG00000090316	MAEA	4	1283639	1333925	76	66301	-0.17365	0.56893	1
4142	ENSG00000130368	MAS1	6	160327722	160337562	51	67409	-0.17392	0.56904	1
2250	ENSG00000138675	FGF5	4	81187753	81212171	14	66567	-0.17412	0.56911	1
284958	ENSG00000144130	NT5DC4	2	113479063	113500456	189	67829	-0.17432	0.56919	1
1794	ENSG00000134516	DOCK2	5	169064251	169510386	515	67797	-0.17453	0.56927	1
NA	ENSG00000264187	NA	17	17105963	17140499	7	67986	-0.17455	0.56928	1
56917	ENSG00000105419	MEIS3	19	47906381	47922780	166	67233	-0.17453	0.56928	1
440026	ENSG00000166471	TMEM41B	11	9302204	9336327	101	67722	-0.17459	0.5693	1
51295	ENSG00000130159	ECSIT	19	11616731	11639989	151	67421	-0.17463	0.56932	1
10917	ENSG00000168903	BTNL3	5	180415845	180433727	34	64499	-0.17503	0.56947	1
26073	ENSG00000004142	POLDIP2	17	26674203	26684545	23	67062	-0.1754	0.56962	1
390442	ENSG00000176198	OR11H4	14	20710898	20711979	176	67564	-0.17547	0.56964	1
29843	ENSG00000079387	SENP1	12	48436757	48500091	130	67550	-0.17565	0.56972	1
10939	ENSG00000141385	AFG3L2	18	12328943	12377313	495	67788	-0.17569	0.56973	1
9454	ENSG00000051128	HOMER3	19	19040010	19052023	8	65211	-0.17582	0.56978	1
2313	ENSG00000151702	FLI1	11	128556430	128683162	384	67836	-0.17628	0.56996	1
58480	ENSG00000116574	RHOU	1	228870824	228882416	142	67622	-0.17633	0.56998	1
7444	ENSG00000028116	VRK2	2	58134786	58387055	163	67439	-0.17652	0.57006	1
343172	ENSG00000177462	OR2T8	1	248084320	248085258	27	67635	-0.17738	0.5704	1
140893	ENSG00000130701	RBBP8NL	20	60985293	61002589	142	64418	-0.17788	0.57059	1
201181	ENSG00000187595	ZNF385C	17	40177594	40250497	57	67704	-0.17791	0.5706	1
30836	ENSG00000067334	DNTTIP2	1	94331839	94344762	60	67870	-0.17801	0.57064	1
4215	ENSG00000198909	MAP3K3	17	61699775	61773663	39	67085	-0.17815	0.5707	1
7272	ENSG00000112742	TTK	6	80713604	80752244	30	67964	-0.17819	0.57071	1
11285	ENSG00000027847	B4GALT7	5	177027101	177037348	103	67715	-0.17851	0.57084	1
254950	ENSG00000186970	KRTAP15-1	21	31812593	31813263	7	66812	-0.17851	0.57084	1
57578	ENSG00000133958	UNC79	14	93799565	94174222	820	67772	-0.17869	0.57091	1
1955	ENSG00000106780	MEGF9	9	123363091	123476748	127	67623	-0.17878	0.57094	1
80142	ENSG00000148334	PTGES2	9	130882972	130890741	7	67115	-0.17885	0.57097	1
219874	ENSG00000181499	OR6T1	11	123813492	123814580	8	67986	-0.17891	0.571	1
387700	ENSG00000152779	SLC16A12	10	91190056	91295313	63	67586	-0.17921	0.57111	1
83594	ENSG00000112874	NUDT12	5	102884556	102898494	15	65430	-0.17957	0.57126	1
2938	ENSG00000243955	GSTA1	6	52656462	52668708	174	67444	-0.17974	0.57132	1
11012	ENSG00000167757	KLK11	19	51525472	51531295	18	65227	-0.17987	0.57137	1
4649	ENSG00000066933	MYO9A	15	72114630	72410422	58	67607	-0.18001	0.57143	1
375607	ENSG00000167011	NAT16	7	100813774	100823557	93	67800	-0.18015	0.57148	1
4818	ENSG00000105374	NKG7	19	51874860	51875969	5	62450	-0.18032	0.57155	1
1435	ENSG00000184371	CSF1	1	110453255	110473614	65	64425	-0.18039	0.57158	1
1048	ENSG00000105388	CEACAM5	19	42212504	42233718	27	67948	-0.18052	0.57163	1
835	ENSG00000106144	CASP2	7	142985308	143004789	83	67531	-0.18071	0.5717	1
1164	ENSG00000123975	CKS2	9	91926113	91931618	126	67502	-0.18078	0.57173	1
5265	ENSG00000197249	SERPINA1	14	94843084	94857030	70	67842	-0.18089	0.57177	1
100129792	ENSG00000198865	CCDC152	5	42756903	42802462	299	67048	-0.18093	0.57179	1
54802	ENSG00000043514	TRIT1	1	40306694	40349178	255	67695	-0.18123	0.57191	1
63924	ENSG00000187288	CIDEC	3	9908395	9921938	114	67246	-0.18126	0.57192	1
401667	ENSG00000205496	OR51A2	11	4976002	4976943	42	67725	-0.18152	0.57202	1
128240	ENSG00000163382	NAXE	1	156561554	156564091	14	67986	-0.18177	0.57212	1
60487	ENSG00000066651	TRMT11	6	126307576	126360422	54	67346	-0.18198	0.5722	1
27343	ENSG00000166169	POLL	10	103338639	103348027	41	67597	-0.18202	0.57222	1
2339	ENSG00000168522	FNTA	8	42911296	42940931	99	67082	-0.1822	0.57229	1
145482	ENSG00000140043	PTGR2	14	74318547	74353530	75	67830	-0.1826	0.57244	1
78996	ENSG00000122783	CYREN	7	134850534	134855547	22	67986	-0.18278	0.57251	1
5978	ENSG00000084093	REST	4	57774042	57832844	57	67745	-0.18321	0.57268	1
8939	ENSG00000107164	FUBP3	9	133454993	133513739	200	67689	-0.18343	0.57277	1
2859	ENSG00000178623	GPR35	2	241544848	241570676	203	66431	-0.18352	0.57281	1
157983	ENSG00000183784	DOCK8-AS1	9	212824	215741	22	66957	-0.18388	0.57295	1
63928	ENSG00000166869	CHP2	16	23765948	23770272	65	67981	-0.18392	0.57296	1
55014	ENSG00000136874	STX17	9	102668915	102732623	13	66949	-0.18399	0.57299	1
10038	ENSG00000129484	PARP2	14	20811741	20826064	91	67864	-0.18472	0.57328	1
730112	ENSG00000215187	FAM166B	9	35561829	35563896	3	67878	-0.18486	0.57333	1
3638	ENSG00000186480	INSIG1	7	155089486	155101945	118	66961	-0.18491	0.57335	1
7767	ENSG00000267680	ZNF224	19	44598545	44614039	15	67438	-0.18583	0.57371	1
9058	ENSG00000007216	SLC13A2	17	26800311	26824799	4	66921	-0.18634	0.57391	1
26532	ENSG00000171936	OR10H3	19	15852203	15853153	14	67867	-0.18673	0.57406	1
1292	ENSG00000142173	COL6A2	21	47518011	47552763	304	66593	-0.18683	0.5741	1
4225	ENSG00000141434	MEP1B	18	29769987	29800367	132	67340	-0.18698	0.57416	1
5997	ENSG00000116741	RGS2	1	192778171	192781413	4	64793	-0.18708	0.5742	1
121053	ENSG00000151131	C12orf45	12	105380088	105454605	166	67499	-0.18719	0.57424	1
22859	ENSG00000072071	ADGRL1	19	14258555	14316999	268	66959	-0.18719	0.57425	1
9734	ENSG00000048052	HDAC9	7	18126572	19042039	256	67525	-0.1874	0.57433	1
7007	ENSG00000109927	TECTA	11	120971882	121062202	124	67681	-0.18772	0.57445	1
826	ENSG00000126247	CAPNS1	19	36630477	36641255	6	65358	-0.18784	0.5745	1
392138	ENSG00000221933	OR2A25	7	143771275	143772288	21	67986	-0.18787	0.57451	1
9651	ENSG00000149527	PLCH2	1	2398898	2436965	345	64783	-0.18798	0.57455	1
23213	ENSG00000137573	SULF1	8	70378859	70573150	457	67809	-0.18823	0.57465	1
9683	ENSG00000102921	N4BP1	16	48572637	48644120	80	67562	-0.18879	0.57487	1
56984	ENSG00000128789	PSMG2	18	12658737	12725739	304	67380	-0.1888	0.57487	1
4345	ENSG00000091972	CD200	3	112052003	112081659	76	67628	-0.18882	0.57488	1
1161	ENSG00000049167	ERCC8	5	60169659	60240878	178	67823	-0.18883	0.57489	1
6367	ENSG00000102962	CCL22	16	57392684	57400102	57	67731	-0.18906	0.57498	1
113402	ENSG00000198818	SFT2D1	6	166733216	166756079	96	67655	-0.18923	0.57504	1
2041	ENSG00000146904	EPHA1	7	143088205	143105985	54	67156	-0.18924	0.57505	1
57470	ENSG00000130764	LRRC47	1	3695122	3713068	81	65294	-0.18963	0.5752	1
8387	ENSG00000180016	OR1E1	17	3300398	3301704	7	67986	-0.18962	0.5752	1
51747	ENSG00000108848	LUC7L3	17	48796905	48833574	32	67986	-0.18978	0.57526	1
5585	ENSG00000123143	PKN1	19	14544169	14582678	12	65802	-0.18999	0.57534	1
83878	ENSG00000130307	USHBP1	19	17359985	17375605	72	67346	-0.19006	0.57537	1
284827	ENSG00000186971	KRTAP13-4	21	31802548	31803344	5	67295	-0.19042	0.57551	1
NA	ENSG00000249773	NA	7	55954970	56022932	6	67765	-0.19055	0.57556	1
57820	ENSG00000100814	CCNB1IP1	14	20779527	20801471	536	67182	-0.19088	0.57569	1
80304	ENSG00000163026	WDCP	2	24252210	24270231	94	67801	-0.19091	0.5757	1
51131	ENSG00000136147	PHF11	13	50070097	50103123	78	67957	-0.19093	0.57571	1
6609	ENSG00000166311	SMPD1	11	6411661	6416225	127	67598	-0.19097	0.57572	1
100289678	ENSG00000204946	ZNF783	7	148959262	148982082	133	65064	-0.19105	0.57576	1
152756	ENSG00000250486	FAM218A	4	165878100	165880274	7	67986	-0.19111	0.57578	1
4857	ENSG00000139910	NOVA1	14	26915094	27066960	29	66695	-0.1912	0.57582	1
642597	ENSG00000231824	AKAIN1	18	5145284	5197502	3	67986	-0.19139	0.57589	1
28966	ENSG00000064652	SNX24	5	122181144	122344907	115	67484	-0.19151	0.57594	1
54955	ENSG00000116922	C1orf109	1	38147242	38156192	87	67954	-0.19193	0.5761	1
729627	ENSG00000206260	PRR23A	3	138724310	138725110	4	67986	-0.19198	0.57612	1
283078	ENSG00000150051	MKX	10	27961804	28034989	106	67817	-0.192	0.57613	1
26339	ENSG00000232382	OR5K1	3	98188324	98189420	65	67915	-0.19233	0.57626	1
6526	ENSG00000198743	SLC5A3	21	35445870	35478561	21	66998	-0.19248	0.57632	1
64211	ENSG00000089116	LHX5	12	113899839	113909877	393	67609	-0.19295	0.5765	1
441234	ENSG00000182111	ZNF716	7	57509883	57533252	57	67154	-0.19304	0.57654	1
NA	ENSG00000111780	NA	12	120876001	120897809	94	67970	-0.19309	0.57656	1
6817	ENSG00000196502	SULT1A1	16	28616517	28634907	98	66041	-0.19333	0.57665	1
343170	ENSG00000153230	OR14K1	1	247901917	247902861	14	67045	-0.19338	0.57667	1
5148	ENSG00000185527	PDE6G	17	79617489	79630142	45	66659	-0.1934	0.57668	1
5054	ENSG00000106366	SERPINE1	7	100770370	100782547	68	67491	-0.1935	0.57671	1
80745	ENSG00000138050	THUMPD2	2	39963445	40006407	3	67986	-0.19361	0.57676	1
4951	ENSG00000135175	OCM2	7	97613996	97619508	138	67904	-0.19383	0.57685	1
123041	ENSG00000140090	SLC24A4	14	92788925	92967827	306	67660	-0.1939	0.57687	1
147323	ENSG00000174448	STARD6	18	51850728	51884334	44	67628	-0.19388	0.57687	1
79734	ENSG00000100379	KCTD17	22	37447776	37459430	3	66566	-0.19413	0.57696	1
83638	ENSG00000175573	C11orf68	11	65684279	65686588	4	67648	-0.19418	0.57698	1
50616	ENSG00000127318	IL22	12	68642022	68647387	13	67718	-0.19471	0.57719	1
80818	ENSG00000125945	ZNF436	1	23685941	23695935	47	67737	-0.19484	0.57724	1
83694	ENSG00000198208	RPS6KL1	14	75370657	75390099	49	67336	-0.19492	0.57727	1
54940	ENSG00000109180	OCIAD1	4	48833015	48863834	71	67519	-0.19566	0.57756	1
112939	ENSG00000160877	NACC1	19	13229151	13251955	6	67986	-0.19564	0.57756	1
83444	ENSG00000115274	INO80B	2	74682150	74685087	6	67986	-0.19583	0.57763	1
400566	ENSG00000187624	C17orf97	17	260118	270888	208	67237	-0.19585	0.57764	1
5998	ENSG00000138835	RGS3	9	116207011	116360023	442	67238	-0.19608	0.57772	1
342527	ENSG00000188176	SMTNL2	17	4487294	4511614	151	67009	-0.19608	0.57773	1
914	ENSG00000116824	CD2	1	117297007	117311850	27	67986	-0.19613	0.57774	1
222008	ENSG00000170419	VSTM2A	7	54610018	54638773	18	67986	-0.19612	0.57774	1
948	ENSG00000135218	CD36	7	79998891	80306324	188	65426	-0.19615	0.57776	1
2268	ENSG00000000938	FGR	1	27938575	27961788	194	67303	-0.19621	0.57778	1
374918	ENSG00000188293	IGFL1	19	46733009	46734500	20	66763	-0.1963	0.57781	1
3558	ENSG00000109471	IL2	4	123372625	123377880	2	67986	-0.19638	0.57784	1
114132	ENSG00000161640	SIGLEC11	19	50452242	50464429	7	67986	-0.19651	0.5779	1
1235	ENSG00000112486	CCR6	6	167525295	167553184	187	67697	-0.19671	0.57797	1
493861	ENSG00000255150	EID3	12	104697517	104698983	56	67471	-0.19673	0.57798	1
388818	ENSG00000197683	KRTAP26-1	21	31691442	31692634	19	67474	-0.19688	0.57804	1
23370	ENSG00000268861	ARHGEF18	19	7447720	7537363	16	67986	-0.19692	0.57806	1
8467	ENSG00000153147	SMARCA5	4	144434616	144478639	82	66755	-0.19706	0.57811	1
79155	ENSG00000168884	TNIP2	4	2743375	2758103	12	67576	-0.19714	0.57814	1
55256	ENSG00000182551	ADI1	2	3501132	3523507	200	67210	-0.19785	0.57842	1
137868	ENSG00000185053	SGCZ	8	13947373	15095848	175	67784	-0.19788	0.57843	1
128218	ENSG00000179178	TMEM125	1	43735665	43739673	10	65967	-0.19825	0.57858	1
81491	ENSG00000112218	GPR63	6	97242002	97285339	17	67404	-0.19825	0.57858	1
10972	ENSG00000170348	TMED10	14	75598173	75643334	130	67738	-0.19826	0.57858	1
79827	ENSG00000166250	CLMP	11	122940573	123065989	463	67393	-0.19841	0.57864	1
NA	ENSG00000124593	NA	6	41749096	41755110	319	67584	-0.19854	0.57869	1
79173	ENSG00000132016	C19orf57	19	13993168	14016978	50	64378	-0.19956	0.57909	1
64853	ENSG00000186063	AIDA	1	222841355	222885866	3	64911	-0.19962	0.57911	1
55355	ENSG00000123485	HJURP	2	234745347	234763212	99	67902	-0.19981	0.57919	1
79937	ENSG00000106714	CNTNAP3	9	39072764	39288300	250	67125	-0.19998	0.57925	1
27433	ENSG00000160404	TOR2A	9	130493803	130497596	40	67235	-0.20018	0.57933	1
283869	ENSG00000183971	NPW	16	2069546	2070756	18	63595	-0.20022	0.57935	1
9477	ENSG00000124641	MED20	6	41873092	41888857	43	67610	-0.20037	0.5794	1
83482	ENSG00000261678	SCRT1	8	145554228	145559943	1	63726	-0.20036	0.5794	1
11017	ENSG00000124380	SNRNP27	2	70120692	70132350	165	67742	-0.20093	0.57962	1
26057	ENSG00000132466	ANKRD17	4	73939093	74124515	113	67197	-0.20111	0.57969	1
7762	ENSG00000149054	ZNF215	11	6947654	7005863	129	67221	-0.20129	0.57977	1
1982	ENSG00000110321	EIF4G2	11	10818597	10830657	233	67906	-0.20145	0.57983	1
5607	ENSG00000137764	MAP2K5	15	67835047	68099461	108	67462	-0.20149	0.57984	1
59345	ENSG00000114450	GNB4	3	179113877	179169378	66	67728	-0.20183	0.57998	1
2584	ENSG00000108479	GALK1	17	73747675	73761792	30	67111	-0.2021	0.58008	1
55327	ENSG00000148943	LIN7C	11	27516123	27528320	129	67728	-0.20266	0.5803	1
146310	ENSG00000179580	RNF151	16	2016824	2018976	21	64350	-0.20265	0.5803	1
6554	ENSG00000100652	SLC10A1	14	70242134	70264006	228	67780	-0.2028	0.58035	1
91977	ENSG00000164591	MYOZ3	5	150040436	150058927	77	67355	-0.2029	0.58039	1
257160	ENSG00000167257	RNF214	11	117103341	117157161	55	67465	-0.20305	0.58045	1
49854	ENSG00000173276	ZBTB21	21	43406940	43430496	82	66670	-0.20317	0.5805	1
386677	ENSG00000215455	KRTAP10-1	21	45958864	45960078	21	67783	-0.20325	0.58053	1
100129250	ENSG00000235453	SMIM27	9	32551142	32567003	3	67986	-0.20371	0.58071	1
29106	ENSG00000104112	SCG3	15	51973550	52013228	101	67772	-0.20372	0.58071	1
c("3885", "100653049")	ENSG00000131737	NA	17	39533902	39538655	10	67952	-0.2037	0.58071	1
56776	ENSG00000155816	FMN2	1	240255180	240638489	316	66453	-0.20392	0.58079	1
130497	ENSG00000143867	OSR1	2	19551246	19558414	382	67711	-0.2039	0.58079	1
10410	ENSG00000142089	IFITM3	11	319669	327537	52	63491	-0.20393	0.5808	1
3337	ENSG00000132002	DNAJB1	19	14625582	14640120	65	67869	-0.20401	0.58083	1
54876	ENSG00000163257	DCAF16	4	17802278	17812381	198	67673	-0.20403	0.58084	1
7044	ENSG00000143768	LEFTY2	1	226124298	226129189	83	67952	-0.20423	0.58091	1
7158	ENSG00000067369	TP53BP1	15	43695259	43802812	109	67468	-0.2043	0.58094	1
6716	ENSG00000277893	SRD5A2	2	31747550	31806136	35	66703	-0.20438	0.58097	1
3300	ENSG00000135924	DNAJB2	2	220143989	220151622	1	67986	-0.20445	0.581	1
81930	ENSG00000121621	KIF18A	11	28042167	28129855	58	67860	-0.2048	0.58113	1
138009	ENSG00000176566	DCAF4L2	8	88882971	88886296	42	67649	-0.20483	0.58115	1
9856	ENSG00000137261	KIAA0319	6	24544332	24646383	306	67429	-0.2049	0.58118	1
57458	ENSG00000057704	TMCC3	12	94960900	95044338	295	67697	-0.20513	0.58126	1
4588	ENSG00000184956	MUC6	11	1012821	1036706	41	63282	-0.20541	0.58137	1
9451	ENSG00000172071	EIF2AK3	2	88856259	88927094	103	67299	-0.20544	0.58138	1
6453	ENSG00000205726	ITSN1	21	35014706	35272165	290	67159	-0.2055	0.58141	1
55509	ENSG00000123685	BATF3	1	212859760	212873327	10	67986	-0.20573	0.5815	1
7127	ENSG00000185215	TNFAIP2	14	103589798	103603776	183	67689	-0.20573	0.5815	1
390081	ENSG00000180974	OR52E4	11	5905501	5906530	21	67767	-0.20575	0.58151	1
1796	ENSG00000115325	DOK1	2	74776153	74784681	5	67493	-0.2059	0.58157	1
83901	ENSG00000187272	KRTAP9-8	17	39394297	39395256	17	67290	-0.20634	0.58174	1
54584	ENSG00000185838	GNB1L	22	19770747	19842462	109	66968	-0.20702	0.582	1
79290	ENSG00000256574	OR13A1	10	45798102	45811056	19	67986	-0.20757	0.58222	1
51100	ENSG00000097033	SH3GLB1	1	87170253	87213867	13	67136	-0.20769	0.58226	1
374454	ENSG00000189182	KRT77	12	53083410	53097247	167	67840	-0.20812	0.58243	1
285659	ENSG00000182613	OR2V2	5	180581943	180582890	14	67304	-0.2084	0.58254	1
727800	ENSG00000212864	RNF208	9	140114699	140116033	4	61277	-0.20861	0.58262	1
56915	ENSG00000077348	EXOSC5	19	41892279	41903384	24	67692	-0.20936	0.58292	1
25920	ENSG00000188986	NELFB	9	140149625	140167998	26	61696	-0.20956	0.58299	1
6531	ENSG00000142319	SLC6A3	5	1392905	1445545	52	64773	-0.2096	0.58301	1
7335	ENSG00000244687	UBE2V1	20	48697661	48732491	55	66591	-0.20989	0.58312	1
195977	ENSG00000274209	ANTXRL	10	47658233	47701365	101	65832	-0.21027	0.58327	1
1676	ENSG00000160049	DFFA	1	10516579	10532583	112	67166	-0.21053	0.58337	1
80854	ENSG00000145391	SETD7	4	140417095	140477928	242	67721	-0.21101	0.58356	1
117608	ENSG00000178338	ZNF354B	5	178286954	178312029	349	67695	-0.21106	0.58358	1
54813	ENSG00000179454	KLHL28	14	45393522	45431168	52	67688	-0.21106	0.58358	1
250	ENSG00000163283	ALPP	2	233243244	233247599	70	67859	-0.21109	0.58359	1
26150	ENSG00000128408	RIBC2	22	45809572	45828376	65	67265	-0.2118	0.58387	1
NA	ENSG00000282246	NA	10	13652047	13697929	11	67728	-0.21183	0.58388	1
100288485	ENSG00000256892	MTRNR2L7	10	37890368	37891902	12	67190	-0.2119	0.58391	1
25992	ENSG00000162804	SNED1	2	241938255	242034983	213	66684	-0.21201	0.58395	1
23473	ENSG00000131375	CAPN7	3	15247750	15294425	158	67713	-0.21246	0.58413	1
3083	ENSG00000109758	HGFAC	4	3443614	3451222	78	67245	-0.21256	0.58417	1
22919	ENSG00000101367	MAPRE1	20	31407699	31438211	18	67986	-0.21271	0.58422	1
4783	ENSG00000165030	NFIL3	9	94171327	94186144	190	67286	-0.21279	0.58425	1
9373	ENSG00000137055	PLAA	9	26904081	26947461	7	67986	-0.21299	0.58433	1
7082	ENSG00000104067	TJP1	15	29991571	30114706	204	67481	-0.21328	0.58445	1
6257	ENSG00000204231	RXRB	6	33161365	33168465	6	66395	-0.21344	0.58451	1
4301	ENSG00000130396	AFDN	6	168227641	168372703	420	65255	-0.21351	0.58454	1
157570	ENSG00000171320	ESCO2	8	27631903	27665745	116	67940	-0.21392	0.5847	1
51586	ENSG00000099917	MED15	22	20861889	20941919	123	65524	-0.21401	0.58473	1
89978	ENSG00000134146	DPH6	15	35663083	35838393	165	67761	-0.21405	0.58475	1
153218	ENSG00000214510	SPINK13	5	147647743	147665817	8	67986	-0.21437	0.58487	1
148345	ENSG00000175262	C1orf127	1	11006530	11042094	207	66365	-0.21514	0.58517	1
4835	ENSG00000124588	NQO2	6	3000208	3029103	191	66721	-0.21542	0.58528	1
23481	ENSG00000100029	PES1	22	30972612	31003070	20	67188	-0.21587	0.58545	1
342909	ENSG00000186026	ZNF284	19	44576297	44593766	10	67986	-0.21649	0.5857	1
1671	ENSG00000164822	DEFA6	8	6782215	6783598	46	67857	-0.21655	0.58572	1
7975	ENSG00000198517	MAFK	7	1570350	1582679	216	67278	-0.21662	0.58575	1
64184	ENSG00000181552	EDDM3B	14	21236586	21239107	56	67822	-0.21704	0.58591	1
3068	ENSG00000143321	HDGF	1	156711899	156722240	37	66382	-0.21735	0.58603	1
8326	ENSG00000188763	FZD9	7	72848113	72850450	32	67547	-0.21733	0.58603	1
84132	ENSG00000106346	USP42	7	6144515	6201195	56	67441	-0.21765	0.58615	1
6003	ENSG00000127074	RGS13	1	192605268	192629436	8	66547	-0.21767	0.58616	1
8664	ENSG00000100353	EIF3D	22	36906897	36925483	28	67497	-0.21773	0.58618	1
80774	ENSG00000136490	LIMD2	17	61773262	61778045	4	66058	-0.21778	0.5862	1
149647	ENSG00000162771	FAM71A	1	212797816	212800120	31	67975	-0.21785	0.58623	1
80853	ENSG00000006459	KDM7A	7	139784546	139876835	203	67280	-0.21803	0.5863	1
53822	ENSG00000221946	FXYD7	19	35634154	35645204	3	62723	-0.21811	0.58633	1
6667	ENSG00000185591	SP1	12	53773978	53810230	39	67434	-0.21821	0.58637	1
4034	ENSG00000077454	LRCH4	7	100172283	100183776	107	67938	-0.21838	0.58643	1
137964	ENSG00000158669	GPAT4	8	41435719	41482520	468	67667	-0.21841	0.58644	1
27257	ENSG00000175324	LSM1	8	38020839	38034234	13	67252	-0.21868	0.58655	1
4719	ENSG00000023228	NDUFS1	2	206979541	207024327	131	67673	-0.2189	0.58663	1
9920	ENSG00000176595	KBTBD11	8	1922044	1955102	145	65141	-0.21902	0.58668	1
246777	ENSG00000258484	SPESP1	15	69222839	69239150	8	66710	-0.21934	0.58681	1
26064	ENSG00000039560	RAI14	5	34656342	34832732	608	67767	-0.21953	0.58688	1
117178	ENSG00000117155	SSX2IP	1	85109390	85156228	51	67591	-0.21962	0.58692	1
11037	ENSG00000243244	STON1	2	48757310	48825652	116	67882	-0.21966	0.58693	1
23301	ENSG00000115504	EHBP1	2	62900986	63273622	270	67762	-0.21985	0.58701	1
29115	ENSG00000161526	SAP30BP	17	73663196	73704139	11	67599	-0.21988	0.58702	1
30814	ENSG00000188784	PLA2G2E	1	20246502	20250110	183	67428	-0.21995	0.58704	1
814	ENSG00000152495	CAMK4	5	110559648	110830584	406	67712	-0.22	0.58706	1
29927	ENSG00000058262	SEC61A1	3	127770484	127790525	362	67612	-0.22012	0.58711	1
6646	ENSG00000057252	SOAT1	1	179262849	179327815	201	67767	-0.22027	0.58717	1
284001	ENSG00000176155	CCDC57	17	80059346	80170689	588	66686	-0.22033	0.58719	1
79724	ENSG00000169957	ZNF768	16	30535322	30538142	4	66921	-0.22035	0.5872	1
342346	ENSG00000205832	C16orf96	16	4606491	4650715	307	66931	-0.22036	0.58721	1
25890	ENSG00000154175	ABI3BP	3	100468000	100712359	115	67768	-0.22063	0.58731	1
4660	ENSG00000077157	PPP1R12B	1	202317827	202561834	837	67470	-0.22067	0.58732	1
c("84727", "105369632")	ENSG00000111671	NA	12	6980099	6982500	5	67134	-0.22086	0.5874	1
22897	ENSG00000110274	CEP164	11	117198571	117283984	747	67741	-0.221	0.58746	1
25836	ENSG00000164190	NIPBL	5	36876861	37066515	141	67614	-0.22133	0.58758	1
166968	ENSG00000155545	MIER3	5	56215429	56247952	36	67315	-0.22209	0.58788	1
51182	ENSG00000187522	HSPA14	10	14880163	14913740	38	67475	-0.22213	0.58789	1
NA	ENSG00000277726	NA	1	11072719	11090585	6	66916	-0.22252	0.58805	1
3030	ENSG00000084754	HADHA	2	26413504	26467594	65	67852	-0.22301	0.58824	1
23484	ENSG00000104660	LEPROTL1	8	29952914	29995864	58	67433	-0.22304	0.58825	1
79026	ENSG00000124942	AHNAK	11	62201014	62314307	301	67064	-0.22316	0.5883	1
6487	ENSG00000126091	ST3GAL3	1	44173204	44396837	285	67613	-0.22321	0.58831	1
NA	ENSG00000279765	NA	15	93426643	93470560	4	67986	-0.2234	0.58839	1
5897	ENSG00000175097	RAG2	11	36613493	36619829	8	67861	-0.22368	0.5885	1
85460	ENSG00000178163	ZNF518B	4	10441498	10458984	16	66567	-0.22385	0.58856	1
805	ENSG00000143933	CALM2	2	47387221	47403740	152	67814	-0.22392	0.58859	1
640	ENSG00000136573	BLK	8	11351510	11422113	662	67675	-0.22397	0.58861	1
63948	ENSG00000143006	DMRTB1	1	53925072	53933161	7	67986	-0.22411	0.58866	1
131377	ENSG00000157119	KLHL40	3	42727011	42734036	8	67820	-0.22418	0.58869	1
29894	ENSG00000071894	CPSF1	8	145618444	145634733	17	65632	-0.22418	0.58869	1
10979	ENSG00000073712	FERMT2	14	53323986	53417815	39	67757	-0.22423	0.58871	1
254042	ENSG00000172878	METAP1D	2	172864490	172947158	168	67582	-0.22439	0.58877	1
57037	ENSG00000106524	ANKMY2	7	16639401	16685442	105	67653	-0.22439	0.58877	1
7755	ENSG00000122386	ZNF205	16	3162561	3170518	44	67486	-0.22445	0.5888	1
10970	ENSG00000136026	CKAP4	12	106631655	106641766	105	67613	-0.22473	0.58891	1
7010	ENSG00000120156	TEK	9	27109139	27230173	85	66696	-0.22489	0.58897	1
2648	ENSG00000108773	KAT2A	17	40265126	40273376	5	66709	-0.22497	0.589	1
84457	ENSG00000165443	PHYHIPL	10	60936350	61007534	225	67496	-0.22501	0.58901	1
146429	ENSG00000259803	SLC22A31	16	89262169	89268072	11	65275	-0.22506	0.58903	1
345643	ENSG00000234602	MCIDAS	5	54515793	54523143	90	67844	-0.2254	0.58917	1
541468	ENSG00000171357	LURAP1	1	46669006	46686933	3	67986	-0.22557	0.58923	1
84530	ENSG00000139767	SRRM4	12	119419300	119600856	471	67567	-0.22561	0.58925	1
7352	ENSG00000175564	UCP3	11	73711326	73720480	13	67798	-0.22567	0.58927	1
25834	ENSG00000182050	MGAT4C	12	86349445	87232662	293	67816	-0.22567	0.58927	1
252995	ENSG00000160097	FNDC5	1	33327869	33338081	23	67587	-0.22587	0.58935	1
9508	ENSG00000156140	ADAMTS3	4	73146686	73435103	456	67495	-0.22605	0.58942	1
375444	ENSG00000172244	C5orf34	5	43486803	43515247	116	67635	-0.22634	0.58953	1
55148	ENSG00000012963	UBR7	14	93673401	93695561	251	67764	-0.22651	0.5896	1
1747	ENSG00000064195	DLX3	17	48067369	48072588	65	66746	-0.22678	0.5897	1
81857	ENSG00000104973	MED25	19	50321536	50340237	8	67986	-0.2269	0.58975	1
27037	ENSG00000099899	TRMT2A	22	20099389	20104915	11	66214	-0.2271	0.58983	1
55195	ENSG00000100557	CCDC198	14	57936019	57960570	361	67487	-0.22771	0.59007	1
127069	ENSG00000184022	OR2T10	1	248756131	248757069	42	67312	-0.22789	0.59014	1
284532	ENSG00000196772	OR14A16	1	247978102	247979031	25	66956	-0.22813	0.59023	1
10219	ENSG00000139187	KLRG1	12	9142137	9163356	7	67986	-0.22841	0.59034	1
1310	ENSG00000082293	COL19A1	6	70576463	70919679	287	67582	-0.22864	0.59043	1
3360	ENSG00000164270	HTR4	5	147830595	148045207	61	67485	-0.22875	0.59047	1
401138	ENSG00000187689	AMTN	4	71384257	71398459	27	67986	-0.22879	0.59049	1
375791	ENSG00000197191	CYSRT1	9	140119087	140120763	7	61277	-0.22926	0.59067	1
55900	ENSG00000089335	ZNF302	19	35168544	35177302	24	67972	-0.22936	0.59071	1
92797	ENSG00000127311	HELB	12	66696325	66741425	32	67887	-0.22999	0.59095	1
3965	ENSG00000168961	LGALS9	17	25956824	25976586	171	67449	-0.23024	0.59105	1
128710	ENSG00000149346	SLX4IP	20	10415951	10608682	395	67517	-0.23036	0.59109	1
51252	ENSG00000168754	FAM178B	2	97541619	97652329	28	67213	-0.23075	0.59124	1
55068	ENSG00000120658	ENOX1	13	43787654	44361044	886	67518	-0.23119	0.59142	1
199731	ENSG00000105767	CADM4	19	44126520	44143991	3	67986	-0.23163	0.59159	1
643236	ENSG00000187783	TMEM72	10	45406764	45430642	92	67300	-0.2317	0.59161	1
30813	ENSG00000100987	VSX1	20	25051521	25063001	87	67763	-0.23173	0.59162	1
195828	ENSG00000165244	ZNF367	9	99148223	99180611	68	66762	-0.23177	0.59164	1
6391	ENSG00000143252	SDHC	1	161284047	161345130	158	67850	-0.23191	0.5917	1
79816	ENSG00000104953	TLE6	19	2977444	2995182	78	63406	-0.23204	0.59175	1
240	ENSG00000012779	ALOX5	10	45869624	45941567	213	67627	-0.23221	0.59181	1
440051	ENSG00000204571	KRTAP5-11	11	71290760	71293921	1	66151	-0.23244	0.5919	1
26504	ENSG00000158158	CNNM4	2	97426639	97477628	6	67986	-0.23264	0.59198	1
10561	ENSG00000137965	IFI44	1	79115516	79129763	4	67986	-0.23282	0.59205	1
54836	ENSG00000119411	BSPRY	9	116111821	116133513	63	67563	-0.23285	0.59206	1
NA	ENSG00000254469	NA	11	71595359	71639700	7	66622	-0.23355	0.59233	1
5902	ENSG00000099901	RANBP1	22	20103461	20114880	99	67123	-0.23355	0.59233	1
255783	ENSG00000257704	INAFM1	19	47777710	47778964	5	67551	-0.23363	0.59236	1
5267	ENSG00000100665	SERPINA4	14	95027428	95036250	13	67934	-0.23368	0.59238	1
100526693	ENSG00000250151	ARPC4-TTLL3	3	9834798	9877085	9	67986	-0.23379	0.59243	1
7289	ENSG00000078246	TULP3	12	3000063	3050306	225	67629	-0.23382	0.59244	1
3073	ENSG00000213614	HEXA	15	72633260	72668817	19	67174	-0.23439	0.59266	1
NA	ENSG00000281613	NA	6	112558007	112671296	1	67648	-0.2345	0.5927	1
50700	ENSG00000080511	RDH8	19	10123925	10132955	48	67555	-0.23493	0.59287	1
56097	ENSG00000240764	PCDHGC5	5	140868688	140892546	12	67986	-0.23504	0.59291	1
9482	ENSG00000170310	STX8	17	9153788	9479553	185	67553	-0.23507	0.59292	1
7388	ENSG00000173660	UQCRH	1	46769303	46782448	143	67789	-0.23513	0.59295	1
10526	ENSG00000133704	IPO8	12	30781922	30848920	48	67846	-0.23532	0.59302	1
387885	ENSG00000186710	CFAP73	12	113587663	113597081	79	67274	-0.23534	0.59303	1
7416	ENSG00000213585	VDAC1	5	133307606	133340824	103	67028	-0.2354	0.59305	1
25854	ENSG00000109794	FAM149A	4	187025573	187093821	36	67986	-0.23559	0.59313	1
10053	ENSG00000129354	AP1M2	19	10683347	10697991	86	67537	-0.23589	0.59324	1
6629	ENSG00000125870	SNRPB2	20	16710606	16723208	16	67596	-0.23598	0.59328	1
10195	ENSG00000214160	ALG3	3	183960122	183967336	3	67986	-0.23605	0.5933	1
90865	ENSG00000137033	IL33	9	6215786	6257983	73	67505	-0.23612	0.59333	1
57213	ENSG00000123178	SPRYD7	13	50486842	50510626	144	67815	-0.23637	0.59343	1
6187	ENSG00000140988	RPS2	16	2012053	2014861	30	63790	-0.23637	0.59343	1
5476	ENSG00000064601	CTSA	20	44519683	44527459	29	67394	-0.23644	0.59345	1
84436	ENSG00000167555	ZNF528	19	52901102	52921657	77	65223	-0.23654	0.59349	1
10950	ENSG00000154640	BTG3	21	18965971	18985265	2	67986	-0.2368	0.59359	1
10603	ENSG00000160999	SH2B2	7	101928446	101962178	160	67918	-0.23686	0.59362	1
25814	ENSG00000130638	ATXN10	22	46067678	46241187	14	67493	-0.2371	0.59371	1
200424	ENSG00000187605	TET3	2	74213531	74335303	262	67742	-0.23735	0.59381	1
51768	ENSG00000064115	TM7SF3	12	27126128	27167327	175	67905	-0.23738	0.59382	1
255239	ENSG00000170209	ANKK1	11	113258513	113271140	72	67820	-0.23746	0.59385	1
2853	ENSG00000120436	GPR31	6	167569759	167571817	58	67627	-0.23755	0.59388	1
374928	ENSG00000152439	ZNF773	19	58011283	58029772	76	67765	-0.23775	0.59396	1
114841037	ENSG00000214732	LOC114841037	6	42123164	42131177	7	64943	-0.23783	0.59399	1
5275	ENSG00000197641	SERPINB13	18	61254534	61266433	9	67309	-0.23781	0.59399	1
56674	ENSG00000175348	TMEM9B	11	8968841	8986558	27	67986	-0.23792	0.59403	1
50674	ENSG00000122859	NEUROG3	10	71331454	71332994	9	67002	-0.2387	0.59433	1
51367	ENSG00000167272	POP5	12	121016567	121019201	12	67631	-0.23869	0.59433	1
131368	ENSG00000170044	ZPLD1	3	101818088	102198685	91	67825	-0.23906	0.59447	1
133396	ENSG00000164509	IL31RA	5	55147207	55218681	125	67692	-0.23918	0.59452	1
10522	ENSG00000177030	DEAF1	11	644233	695532	151	63676	-0.23922	0.59453	1
902	ENSG00000134480	CCNH	5	86689234	86708836	89	67433	-0.2395	0.59464	1
65056	ENSG00000062194	GPBP1	5	56469775	56560506	91	67485	-0.23966	0.5947	1
6093	ENSG00000067900	ROCK1	18	18526867	18691812	351	66062	-0.23972	0.59473	1
57646	ENSG00000048028	USP28	11	113668596	113746292	132	67757	-0.23979	0.59475	1
55176	ENSG00000065665	SEC61A2	10	12171636	12211955	199	67670	-0.2398	0.59476	1
100132565	ENSG00000153684	GOLGA8F	15	28623810	28637164	32	67652	-0.23985	0.59478	1
343521	ENSG00000188396	TCTEX1D4	1	45271585	45272347	2	67986	-0.23988	0.59479	1
79133	ENSG00000101247	NDUFAF5	20	13765596	13802228	103	67533	-0.24	0.59484	1
5671	ENSG00000221826	PSG3	19	43225794	43244721	281	65637	-0.24005	0.59485	1
79848	ENSG00000104218	CSPP1	8	67976603	68108498	50	67631	-0.24012	0.59488	1
145497	ENSG00000100565	LRRC74A	14	77292715	77336549	421	67805	-0.24012	0.59488	1
51528	ENSG00000050130	JKAMP	14	59951161	59972122	128	67701	-0.24076	0.59513	1
6041	ENSG00000135828	RNASEL	1	182542769	182558391	73	67644	-0.24083	0.59516	1
4901	ENSG00000129535	NRL	14	24549316	24584223	6	64436	-0.24139	0.59537	1
10484	ENSG00000100934	SEC23A	14	39501123	39572732	100	67701	-0.24144	0.59539	1
1364	ENSG00000189143	CLDN4	7	73242074	73247023	16	67986	-0.24163	0.59547	1
151112	ENSG00000163012	ZSWIM2	2	187692562	187713897	58	67706	-0.24182	0.59554	1
55591	ENSG00000028203	VEZT	12	95611522	95696566	60	67964	-0.24209	0.59565	1
93517	ENSG00000184860	SDR42E1	16	82022460	82045093	21	60899	-0.24219	0.59568	1
727	ENSG00000106804	C5	9	123714613	123812554	110	67767	-0.24228	0.59572	1
347730	ENSG00000162951	LRRTM1	2	80529003	80531874	16	66367	-0.2423	0.59573	1
5324	ENSG00000181690	PLAG1	8	57073463	57123859	11	66994	-0.24234	0.59574	1
160492	ENSG00000152936	LMNTD1	12	25629016	25801488	19	67968	-0.24249	0.5958	1
9381	ENSG00000115155	OTOF	2	26680071	26781566	266	67084	-0.24264	0.59586	1
6364	ENSG00000115009	CCL20	2	228678558	228682280	103	67042	-0.24283	0.59593	1
164312	ENSG00000125872	LRRN4	20	6021424	6034695	8	67986	-0.24317	0.59606	1
133558	ENSG00000171495	MROH2B	5	40998123	41071405	126	67722	-0.24329	0.59611	1
22921	ENSG00000148450	MSRB2	10	23384435	23410942	11	65242	-0.24335	0.59613	1
22852	ENSG00000107890	ANKRD26	10	27293045	27389427	298	67924	-0.24334	0.59613	1
10802	ENSG00000113615	SEC24A	5	133984479	134063513	185	66876	-0.24348	0.59619	1
200634	ENSG00000157992	KRTCAP3	2	27665233	27669348	1	67986	-0.24352	0.5962	1
116071	ENSG00000168062	BATF2	11	64755415	64764517	92	67674	-0.24364	0.59625	1
c("8386", "653166")	ENSG00000262628	NA	17	2965963	2966901	511	67376	-0.24378	0.5963	1
23647	ENSG00000132254	ARFIP2	11	6495913	6502709	12	67986	-0.24389	0.59634	1
80333	ENSG00000185774	KCNIP4	4	20730239	21950422	489	67034	-0.244	0.59639	1
283420	ENSG00000197992	CLEC9A	12	10183276	10218626	5	67986	-0.24409	0.59642	1
7122	ENSG00000184113	CLDN5	22	19510547	19515068	25	67276	-0.24411	0.59643	1
143279	ENSG00000165338	HECTD2	10	93170042	93274586	132	67664	-0.24421	0.59647	1
9444	ENSG00000112531	QKI	6	163835675	163999628	285	67511	-0.2445	0.59658	1
52	ENSG00000143727	ACP1	2	264869	278283	22	67986	-0.24464	0.59663	1
55298	ENSG00000137522	RNF121	11	71639747	71708643	48	67795	-0.24481	0.5967	1
10563	ENSG00000156234	CXCL13	4	78432907	78532988	175	67451	-0.24496	0.59676	1
390594	ENSG00000234438	KBTBD13	15	65369154	65370530	61	67726	-0.24556	0.59699	1
1378	ENSG00000203710	CR1	1	207669502	207813992	613	67718	-0.24584	0.5971	1
6772	ENSG00000115415	STAT1	2	191833760	191878976	14	67530	-0.24591	0.59712	1
6928	ENSG00000275410	HNF1B	17	36046435	36105238	9	66873	-0.24589	0.59712	1
6605	ENSG00000073584	SMARCE1	17	38781214	38804760	13	66517	-0.24594	0.59714	1
51232	ENSG00000150938	CRIM1	2	36583069	36778278	359	67760	-0.24632	0.59728	1
7625	ENSG00000185252	ZNF74	22	20748405	20762751	51	66796	-0.24647	0.59734	1
286133	ENSG00000168079	SCARA5	8	27727399	27850244	441	67833	-0.24667	0.59742	1
2992	ENSG00000163754	GYG1	3	148709128	148745455	5	67622	-0.24682	0.59747	1
55287	ENSG00000088726	TMEM40	3	12775024	12810956	586	67542	-0.24787	0.59788	1
NA	ENSG00000267952	NA	19	7571968	7584412	10	67560	-0.24802	0.59794	1
NA	ENSG00000257341	NA	14	105953536	105958604	1	61277	-0.24817	0.598	1
341359	ENSG00000110975	SYT10	12	33527173	33592754	287	66742	-0.24837	0.59807	1
79699	ENSG00000162378	ZYG11B	1	53192139	53293014	51	67709	-0.24842	0.5981	1
26151	ENSG00000109065	NAT9	17	72766686	72772504	37	67631	-0.24847	0.59812	1
54963	ENSG00000198276	UCKL1	20	62571182	62587768	6	63148	-0.24858	0.59816	1
2055	ENSG00000182372	CLN8	8	1711870	1749877	200	66730	-0.24866	0.59819	1
4201	ENSG00000124733	MEA1	6	42979832	42981706	4	67986	-0.24884	0.59826	1
283677	ENSG00000183324	REC114	15	73735499	73852355	24	67986	-0.24887	0.59827	1
63973	ENSG00000178403	NEUROG2	4	113434672	113437328	109	67523	-0.24896	0.5983	1
387707	ENSG00000188649	CC2D2B	10	97667722	97792441	172	67626	-0.24984	0.59865	1
6337	ENSG00000111319	SCNN1A	12	6456009	6486525	52	66500	-0.25011	0.59875	1
390082	ENSG00000277932	OR52E5	11	5922007	5923320	15	67875	-0.2502	0.59878	1
57683	ENSG00000204186	ZDBF2	2	207139387	207179152	11	67986	-0.25026	0.59881	1
486	ENSG00000137731	FXYD2	11	117672445	117699413	159	67767	-0.25026	0.59881	1
302	ENSG00000182718	ANXA2	15	60639333	60690242	181	67516	-0.25028	0.59882	1
70	ENSG00000159251	ACTC1	15	35080297	35088340	11	65193	-0.25061	0.59894	1
7480	ENSG00000169884	WNT10B	12	49359123	49365546	6	67522	-0.25063	0.59895	1
123	ENSG00000147872	PLIN2	9	19115768	19127574	41	66529	-0.25078	0.59901	1
11240	ENSG00000117115	PADI2	1	17393256	17445930	121	67535	-0.25086	0.59904	1
6217	ENSG00000105193	RPS16	19	39923847	39926588	11	67986	-0.25087	0.59904	1
NA	ENSG00000258311	NA	12	56109820	56118487	9	65619	-0.25089	0.59905	1
4216	ENSG00000085511	MAP3K4	6	161412759	161538417	312	67741	-0.25098	0.59908	1
19	ENSG00000165029	ABCA1	9	107543283	107690518	439	67050	-0.25102	0.5991	1
29922	ENSG00000143156	NME7	1	169101769	169337205	136	67704	-0.25122	0.59918	1
483	ENSG00000069849	ATP1B3	3	141595456	141645326	16	67454	-0.25138	0.59924	1
5753	ENSG00000101213	PTK6	20	62159354	62168723	200	65402	-0.25138	0.59924	1
5080	ENSG00000007372	PAX6	11	31806327	31839610	95	67755	-0.25158	0.59932	1
286097	ENSG00000155970	MICU3	8	16884747	16980153	477	66540	-0.25189	0.59944	1
7350	ENSG00000109424	UCP1	4	141480588	141489959	11	66432	-0.2521	0.59952	1
85360	ENSG00000105137	SYDE1	19	15218214	15225799	9	67635	-0.25212	0.59952	1
79895	ENSG00000104043	ATP8B4	15	50150436	50411419	487	67620	-0.25218	0.59955	1
6847	ENSG00000198765	SYCP1	1	115397424	115537991	251	67656	-0.25222	0.59956	1
113829	ENSG00000176087	SLC35A4	5	139944041	139948688	4	67735	-0.25242	0.59964	1
4331	ENSG00000020426	MNAT1	14	61201480	61436671	92	66324	-0.25245	0.59965	1
6279	ENSG00000143546	S100A8	1	153362508	153363664	54	67986	-0.25257	0.5997	1
10929	ENSG00000263465	SRSF8	11	94800361	94804387	160	67398	-0.25265	0.59973	1
27129	ENSG00000173641	HSPB7	1	16340523	16346089	39	67986	-0.25272	0.59976	1
653316	ENSG00000204677	FAM153CP	5	177433973	177476088	381	67835	-0.2529	0.59983	1
653567	ENSG00000148483	TMEM236	10	17794251	17842867	481	67663	-0.25304	0.59988	1
55762	ENSG00000167562	ZNF701	19	53058710	53060013	223	66991	-0.25334	0.6	1
653583	ENSG00000176531	PHLDB3	19	43979255	44009087	32	67093	-0.25346	0.60004	1
4012	ENSG00000113441	LNPEP	5	96271168	96373219	48	67139	-0.25349	0.60005	1
84062	ENSG00000047579	DTNBP1	6	15523032	15663289	230	67862	-0.25367	0.60012	1
54891	ENSG00000114933	INO80D	2	206858445	206950906	12	67986	-0.25378	0.60017	1
30844	ENSG00000103966	EHD4	15	42188137	42264776	74	67383	-0.25385	0.60019	1
NA	ENSG00000279461	NA	14	74470099	74470173	15	67986	-0.25421	0.60033	1
26648	ENSG00000237521	OR7E24	19	9361606	9363155	14	67682	-0.25427	0.60036	1
196051	ENSG00000203805	PLPP4	10	122216466	122349367	59	67764	-0.25439	0.6004	1
344905	ENSG00000187527	ATP13A5	3	192992579	193096632	221	67770	-0.2544	0.60041	1
6176	ENSG00000137818	RPLP1	15	69745123	69748533	6	67163	-0.25469	0.60052	1
5775	ENSG00000088179	PTPN4	2	120517207	120741394	92	67440	-0.25501	0.60064	1
26589	ENSG00000259494	MRPL46	15	89002707	89010650	1	61600	-0.25516	0.6007	1
345757	ENSG00000174132	FAM174A	5	99871009	99922445	5	66767	-0.25528	0.60075	1
6227	ENSG00000171858	RPS21	20	60962172	60963576	12	64791	-0.25543	0.6008	1
79647	ENSG00000174574	AKIRIN1	1	39456895	39471731	82	67447	-0.25674	0.60131	1
1514	ENSG00000135047	CTSL	9	90340434	90346307	14	67551	-0.25675	0.60131	1
10609	ENSG00000141696	P3H4	17	39958199	39968855	22	67903	-0.25712	0.60146	1
127391	ENSG00000188800	TMCO2	1	40713573	40717363	21	67986	-0.25726	0.60151	1
551	ENSG00000101200	AVP	20	3063202	3065370	28	66077	-0.25759	0.60164	1
132720	ENSG00000174749	FAM241A	4	113066553	113116412	58	67290	-0.25762	0.60165	1
128229	ENSG00000163467	TSACC	1	156307105	156316786	57	67770	-0.25826	0.6019	1
100534612	ENSG00000273294	C1QTNF3-AMACR	5	33987279	34124633	135	67799	-0.25841	0.60195	1
5352	ENSG00000152952	PLOD2	3	145787227	145878954	98	67565	-0.25858	0.60202	1
57828	ENSG00000099338	CATSPERG	19	38826415	38861583	12	66587	-0.25872	0.60207	1
100507537	ENSG00000240045	STRIT1	3	155008018	155011564	38	65750	-0.25937	0.60233	1
6224	ENSG00000008988	RPS20	8	56979854	56987140	131	67808	-0.25977	0.60248	1
746	ENSG00000134825	TMEM258	11	61556435	61560274	4	66921	-0.25979	0.60249	1
687	ENSG00000119138	KLF9	9	72999513	73029540	37	67746	-0.26024	0.60266	1
9524	ENSG00000099797	TECR	19	14640372	14676792	3	67986	-0.26027	0.60267	1
100127983	ENSG00000253250	C8orf88	8	91970865	91997485	23	67986	-0.26043	0.60273	1
6850	ENSG00000165025	SYK	9	93564069	93660831	475	67806	-0.26114	0.60301	1
116113	ENSG00000137166	FOXP4	6	41514164	41570122	215	66639	-0.26117	0.60302	1
283685	ENSG00000174450	GOLGA6L2	15	23684645	23692381	263	67749	-0.26117	0.60302	1
9690	ENSG00000009335	UBE3C	7	156931607	157062066	478	67750	-0.26158	0.60318	1
56833	ENSG00000158714	SLAMF8	1	159796540	159807039	8	65397	-0.26173	0.60324	1
127385	ENSG00000184155	OR10J5	1	159504868	159505797	5	67986	-0.26208	0.60337	1
417	ENSG00000129744	ART1	11	3666361	3685646	48	63604	-0.26219	0.60341	1
93145	ENSG00000105088	OLFM2	19	9964394	10047228	112	67288	-0.26244	0.60351	1
1406	ENSG00000105392	CRX	19	48325096	48346587	64	67254	-0.26297	0.60371	1
5885	ENSG00000164754	RAD21	8	117858174	117887105	23	67972	-0.2632	0.6038	1
11321	ENSG00000198522	GPN1	2	27851114	27874375	45	67581	-0.26325	0.60382	1
80201	ENSG00000156510	HKDC1	10	70980059	71027315	312	67683	-0.26344	0.60389	1
5569	ENSG00000171033	PKIA	8	79428374	79517502	132	67632	-0.26356	0.60394	1
57495	ENSG00000174145	NWD2	4	37245842	37451087	251	67953	-0.26385	0.60405	1
5145	ENSG00000132915	PDE6A	5	149237518	149324356	156	66653	-0.2641	0.60415	1
7150	ENSG00000198900	TOP1	20	39657458	39753127	217	67675	-0.26414	0.60416	1
154810	ENSG00000166025	AMOTL1	11	94501508	94609918	62	67126	-0.26423	0.6042	1
10270	ENSG00000105127	AKAP8	19	15464196	15490603	17	66904	-0.26463	0.60435	1
2826	ENSG00000184451	CCR10	17	40830907	40835082	6	67930	-0.2649	0.60446	1
10093	ENSG00000241553	ARPC4	3	9834179	9849410	23	66782	-0.26514	0.60455	1
6886	ENSG00000162367	TAL1	1	47681962	47697387	72	67788	-0.26526	0.60459	1
23576	ENSG00000153904	DDAH1	1	85784164	86044046	88	67950	-0.26529	0.60461	1
653489	ENSG00000153165	RGPD3	2	107007746	107084832	1916	67672	-0.26554	0.6047	1
8491	ENSG00000011566	MAP4K3	2	39476407	39664453	180	67526	-0.2663	0.605	1
192111	ENSG00000247077	PGAM5	12	133287405	133299320	53	67605	-0.26631	0.605	1
11248	ENSG00000182575	NXPH3	17	47653220	47659652	31	65375	-0.26631	0.605	1
8140	ENSG00000103257	SLC7A5	16	87863629	87903094	239	64160	-0.26724	0.60536	1
7328	ENSG00000186591	UBE2H	7	129470572	129592789	178	67709	-0.2673	0.60538	1
284615	ENSG00000272031	ANKRD34A	1	145470508	145475646	1	67986	-0.26735	0.6054	1
54734	ENSG00000179331	RAB39A	11	107799229	107834208	65	67560	-0.26746	0.60544	1
9231	ENSG00000151208	DLG5	10	79550549	79686284	223	67587	-0.26759	0.60549	1
117531	ENSG00000165091	TMC1	9	75136717	75451267	536	67849	-0.26849	0.60584	1
196740	ENSG00000165633	VSTM4	10	50222290	50323554	48	67930	-0.2685	0.60584	1
10570	ENSG00000151640	DPYSL4	10	134000404	134019280	354	66285	-0.26962	0.60627	1
8698	ENSG00000125910	S1PR4	19	3178766	3180330	116	66119	-0.26963	0.60628	1
23220	ENSG00000110042	DTX4	11	58938903	58976060	61	66682	-0.26981	0.60634	1
22802	ENSG00000016602	CLCA4	1	87012761	87046437	34	65908	-0.26984	0.60636	1
55556	ENSG00000132199	ENOSF1	18	670324	712676	209	67565	-0.26994	0.6064	1
145270	ENSG00000175785	PRIMA1	14	94184644	94254827	47	67528	-0.26999	0.60642	1
1443	ENSG00000213218	CSH2	17	61949372	61951126	6	65146	-0.27001	0.60642	1
171392	ENSG00000197372	ZNF675	19	23708433	23870022	108	66025	-0.27054	0.60663	1
285095	ENSG00000216921	LOC285095	2	242836136	242844702	5	59916	-0.27086	0.60675	1
5008	ENSG00000099985	OSM	22	30658818	30662829	60	67488	-0.27085	0.60675	1
9074	ENSG00000184697	CLDN6	16	3064713	3070072	9	67986	-0.27092	0.60677	1
10815	ENSG00000168993	CPLX1	4	778745	819986	196	65154	-0.2711	0.60684	1
79923	ENSG00000111704	NANOG	12	7941992	7951737	58	67003	-0.27132	0.60693	1
51660	ENSG00000060762	MPC1	6	166778407	166796501	288	67357	-0.27137	0.60695	1
6355	ENSG00000108700	CCL8	17	32646055	32648421	8	67224	-0.27145	0.60698	1
129807	ENSG00000204099	NEU4	2	242749920	242758739	22	63629	-0.27157	0.60702	1
6185	ENSG00000118705	RPN2	20	35807449	35870026	279	67507	-0.27179	0.60711	1
134	ENSG00000163485	ADORA1	1	203059782	203136533	14	67587	-0.27191	0.60715	1
400950	ENSG00000205086	C2orf91	2	42162508	42180943	64	67843	-0.27222	0.60727	1
3958	ENSG00000131981	LGALS3	14	55595762	55612121	56	66280	-0.27253	0.60739	1
340168	ENSG00000203909	DPPA5	6	74062785	74064018	10	67986	-0.27272	0.60747	1
23632	ENSG00000118298	CA14	1	150229554	150237478	108	67738	-0.27319	0.60765	1
25929	ENSG00000082516	GEMIN5	5	154266976	154317769	24	67959	-0.27323	0.60766	1
130813	ENSG00000150873	C2orf50	2	11273179	11286916	17	64689	-0.27332	0.60769	1
3840	ENSG00000186432	KPNA4	3	160212783	160283376	18	67986	-0.27342	0.60774	1
7538	ENSG00000128016	ZFP36	19	39897453	39900052	4	63726	-0.27352	0.60777	1
100996928	ENSG00000269955	FMC1-LUC7L2	7	139026106	139107345	8	67986	-0.2736	0.60781	1
7155	ENSG00000077097	TOP2B	3	25639396	25705990	123	67003	-0.27366	0.60783	1
2866	ENSG00000126251	GPR42	19	35861831	35863864	59	66954	-0.27369	0.60784	1
81559	ENSG00000154370	TRIM11	1	228581374	228594541	48	67900	-0.27399	0.60795	1
9762	ENSG00000088899	LZTS3	20	3143263	3154238	240	67636	-0.27417	0.60802	1
613210	ENSG00000205884	DEFB136	8	11831446	11832108	6	67986	-0.27449	0.60815	1
65987	ENSG00000151364	KCTD14	11	77726761	77757237	18	67986	-0.27472	0.60823	1
5680	ENSG00000243130	PSG11	19	43511808	43530664	153	66614	-0.275	0.60834	1
120796	ENSG00000180934	OR56A1	11	6047901	6048971	49	67959	-0.2754	0.6085	1
83851	ENSG00000139973	SYT16	14	62462541	62579268	117	67716	-0.27549	0.60853	1
374355	ENSG00000182645	CCDC172	10	118083940	118139541	275	67655	-0.27571	0.60861	1
64089	ENSG00000104497	SNX16	8	82711816	82754539	71	67937	-0.27578	0.60864	1
51649	ENSG00000181610	MRPS23	17	55912142	55927417	70	67360	-0.27585	0.60867	1
121340	ENSG00000170374	SP7	12	53720359	53730166	21	67602	-0.27618	0.6088	1
140838	ENSG00000170191	NANP	20	25593571	25604811	145	67708	-0.27636	0.60886	1
10489	ENSG00000132128	LRRC41	1	46743134	46769280	35	67878	-0.27655	0.60894	1
4521	ENSG00000106268	NUDT1	7	2281857	2290780	18	65993	-0.27672	0.609	1
55801	ENSG00000111536	IL26	12	68595131	68619601	32	67945	-0.27708	0.60914	1
26525	ENSG00000136695	IL36RN	2	113816215	113822325	29	67888	-0.27726	0.60921	1
3775	ENSG00000135750	KCNK1	1	233749750	233808258	8	67184	-0.27741	0.60927	1
673	ENSG00000157764	BRAF	7	140434279	140624564	189	67274	-0.27826	0.6096	1
997	ENSG00000099804	CDC34	19	531712	542092	42	63405	-0.27855	0.60971	1
10560	ENSG00000117479	SLC19A2	1	169433147	169455241	13	67189	-0.2786	0.60972	1
57396	ENSG00000113240	CLK4	5	178029665	178054115	311	67750	-0.27865	0.60974	1
2079	ENSG00000100632	ERH	14	69846840	69865344	4	67902	-0.27865	0.60974	1
146439	ENSG00000162069	BICDL2	16	3077685	3086927	35	67700	-0.27873	0.60977	1
1825	ENSG00000134762	DSC3	18	28569974	28622781	70	67319	-0.27879	0.6098	1
9709	ENSG00000051108	HERPUD1	16	56965960	56978775	52	67555	-0.27883	0.60981	1
3437	ENSG00000119917	IFIT3	10	91087651	91100728	65	67318	-0.27891	0.60984	1
NA	ENSG00000225940	NA	5	55807394	55902059	25	67615	-0.27895	0.60986	1
55074	ENSG00000164830	OXR1	8	107371704	107764922	430	66209	-0.27907	0.6099	1
79673	ENSG00000181894	ZNF329	19	58637619	58662154	196	67874	-0.27908	0.60991	1
4210	ENSG00000103313	MEFV	16	3292028	3306627	25	67664	-0.27913	0.60993	1
115294	ENSG00000168300	PCMTD1	8	52730135	52811746	201	67852	-0.27923	0.60997	1
NA	ENSG00000255639	NA	12	4778907	4853747	12	67986	-0.2793	0.60999	1
9787	ENSG00000126787	DLGAP5	14	55614830	55658396	76	67053	-0.27942	0.61004	1
284004	ENSG00000169660	HEXD	17	80376194	80400521	77	67182	-0.27941	0.61004	1
84503	ENSG00000189164	ZNF527	19	37862061	37883796	7	67938	-0.27954	0.61009	1
5106	ENSG00000100889	PCK2	14	24563262	24573339	5	64372	-0.27977	0.61017	1
55201	ENSG00000130479	MAP1S	19	17830161	17845325	65	67761	-0.28048	0.61045	1
54207	ENSG00000100433	KCNK10	14	88646447	88793251	170	67458	-0.28053	0.61046	1
80298	ENSG00000120832	MTERF2	12	107371069	107380944	10	67803	-0.28102	0.61065	1
92609	ENSG00000105197	TIMM50	19	39971052	39981528	9	67405	-0.28114	0.6107	1
54518	ENSG00000077420	APBB1IP	10	26727132	26856732	518	67037	-0.28137	0.61079	1
57664	ENSG00000105559	PLEKHA4	19	49340354	49371889	83	67042	-0.28155	0.61085	1
4968	ENSG00000114026	OGG1	3	9791628	9808421	110	67389	-0.28186	0.61097	1
3047	ENSG00000213934	HBG1	11	5269313	5271122	4	67986	-0.28187	0.61098	1
2020	ENSG00000164778	EN2	7	155250824	155257526	42	65871	-0.28214	0.61108	1
149603	ENSG00000168159	RNF187	1	228674762	228683467	90	66858	-0.28259	0.61125	1
30062	ENSG00000134438	RAX	18	56934267	56940625	161	67803	-0.28279	0.61133	1
54505	ENSG00000067248	DHX29	5	54552073	54603550	76	67817	-0.28298	0.6114	1
29844	ENSG00000105619	TFPT	19	54610320	54619055	3	63726	-0.28296	0.6114	1
6160	ENSG00000071082	RPL31	2	101618177	101636190	210	67976	-0.28304	0.61143	1
79875	ENSG00000187720	THSD4	15	71389291	72075722	154	67705	-0.28309	0.61144	1
1389	ENSG00000111269	CREBL2	12	12764826	12798042	66	67692	-0.28314	0.61146	1
245939	ENSG00000185982	DEFB128	20	168494	170322	346	67208	-0.28316	0.61147	1
284184	ENSG00000224877	NDUFAF8	17	79213039	79215081	8	65691	-0.28319	0.61149	1
255022	ENSG00000185933	CALHM1	10	105213144	105218645	9	67986	-0.28323	0.6115	1
647219	ENSG00000232237	ASCL5	1	201083081	201096312	43	66916	-0.28336	0.61155	1
163786	ENSG00000156876	SASS6	1	100549119	100598511	9	67170	-0.28344	0.61158	1
10730	ENSG00000136758	YME1L1	10	27399041	27444195	146	67921	-0.28403	0.6118	1
100126572	ENSG00000203733	GJE1	6	142454227	142456288	6	67986	-0.28465	0.61205	1
5921	ENSG00000145715	RASA1	5	86563705	86687748	29	67444	-0.28487	0.61213	1
388646	ENSG00000213512	GBP7	1	89597434	89641723	22	67328	-0.28495	0.61216	1
6574	ENSG00000144136	SLC20A1	2	113403434	113421404	40	67986	-0.28511	0.61222	1
23538	ENSG00000182070	OR52A1	11	5172239	5207612	218	67985	-0.2856	0.61241	1
3281	ENSG00000230989	HSBP1	16	83841448	83853342	32	67482	-0.2856	0.61241	1
284358	ENSG00000176909	MAMSTR	19	49215999	49222978	14	67739	-0.28588	0.61251	1
8383	ENSG00000172146	OR1A1	17	3118915	3119844	40	67028	-0.28594	0.61254	1
85453	ENSG00000180543	TSPYL5	8	98285702	98290192	48	67891	-0.28599	0.61256	1
22920	ENSG00000075945	KIFAP3	1	169890467	170043879	566	67791	-0.28602	0.61257	1
1052	ENSG00000221869	CEBPD	8	48649471	48651648	45	67657	-0.28659	0.61279	1
55275	ENSG00000141252	VPS53	17	411908	618096	255	65946	-0.28681	0.61287	1
8661	ENSG00000107581	EIF3A	10	120793182	120840335	175	67810	-0.28692	0.61291	1
84895	ENSG00000148343	MIGA2	9	131799213	131834361	198	66225	-0.28712	0.61299	1
283459	ENSG00000257218	GATC	12	120884241	120901552	12	67986	-0.28733	0.61307	1
116535	ENSG00000172935	MRGPRF	11	68771863	68780877	203	67270	-0.28747	0.61312	1
10420	ENSG00000070759	TESK2	1	45809555	45956838	108	67867	-0.28842	0.61349	1
89882	ENSG00000170777	TPD52L3	9	6328375	6331900	171	67608	-0.28885	0.61365	1
29100	ENSG00000168701	TMEM208	16	67261016	67263181	5	67360	-0.28918	0.61378	1
5212	ENSG00000205221	VIT	2	36923833	37041935	72	67591	-0.28927	0.61381	1
245938	ENSG00000178591	DEFB125	20	68351	77174	102	67160	-0.28947	0.61389	1
51128	ENSG00000152700	SAR1B	5	133936834	133984961	55	66877	-0.2896	0.61394	1
84765	ENSG00000161551	ZNF577	19	52374535	52391204	33	65745	-0.28972	0.61398	1
6921	ENSG00000154582	ELOC	8	74851404	74884522	105	67886	-0.28977	0.614	1
100129924	ENSG00000274386	TMEM269	1	43250703	43266489	57	67852	-0.28984	0.61403	1
4298	ENSG00000130382	MLLT1	19	6210390	6279959	68	66054	-0.28983	0.61403	1
9321	ENSG00000100815	TRIP11	14	92432335	92506403	220	67844	-0.28988	0.61405	1
4854	ENSG00000074181	NOTCH3	19	15269849	15311792	102	66808	-0.28991	0.61406	1
147965	ENSG00000130244	FAM98C	19	38893775	38899724	57	67390	-0.28994	0.61407	1
1525	ENSG00000154639	CXADR	21	18884700	18965897	97	67152	-0.29001	0.61409	1
317719	ENSG00000161594	KLHL10	17	39994032	40004636	19	67553	-0.29023	0.61418	1
7507	ENSG00000136936	XPA	9	100437191	100459639	27	67986	-0.29025	0.61419	1
NA	ENSG00000241043	NA	9	32566787	32568619	3	67986	-0.29063	0.61433	1
122553	ENSG00000182400	TRAPPC6B	14	39617016	39639597	35	67986	-0.29123	0.61456	1
79990	ENSG00000068137	PLEKHH3	17	40819932	40829012	8	66879	-0.29124	0.61456	1
9697	ENSG00000065308	TRAM2	6	52362200	52441713	274	67709	-0.29129	0.61458	1
337959	ENSG00000182816	KRTAP13-2	21	31743709	31744575	4	67735	-0.29161	0.61471	1
53838	ENSG00000171067	C11orf24	11	68028803	68039430	145	67600	-0.29163	0.61472	1
130120	ENSG00000143954	REG3G	2	79252812	79255631	147	66538	-0.29189	0.61481	1
387763	ENSG00000187479	C11orf96	11	43946892	43965888	81	67911	-0.29192	0.61482	1
90070	ENSG00000135413	LACRT	12	55024595	55028679	2	67986	-0.2921	0.61489	1
4245	ENSG00000131446	MGAT1	5	180211782	180242541	506	66225	-0.2922	0.61493	1
29104	ENSG00000156239	N6AMT1	21	30244513	30257693	49	67464	-0.2924	0.61501	1
222894	ENSG00000146618	FERD3L	7	19184405	19185044	2	67986	-0.29293	0.61521	1
1511	ENSG00000100448	CTSG	14	25042762	25045466	55	67632	-0.29298	0.61523	1
7706	ENSG00000121060	TRIM25	17	54965270	54991399	88	67776	-0.29301	0.61524	1
10412	ENSG00000164346	NSA2	5	74062816	74075938	11	67432	-0.29303	0.61525	1
NA	ENSG00000258830	NA	12	57643392	57690267	2	67986	-0.29312	0.61528	1
64151	ENSG00000109805	NCAPG	4	17812525	17846485	238	67343	-0.29319	0.61531	1
340152	ENSG00000178199	ZC3H12D	6	149767931	149806197	158	67727	-0.29322	0.61532	1
27158	ENSG00000188566	NDOR1	9	140100147	140111461	5	60611	-0.2937	0.61551	1
3846	ENSG00000254997	KRTAP5-9	11	71259464	71260599	12	67527	-0.29378	0.61554	1
22806	ENSG00000161405	IKZF3	17	37913968	38020441	13	67470	-0.29397	0.61561	1
55924	ENSG00000197852	INKA2	1	112264686	112298446	105	67804	-0.29399	0.61562	1
283238	ENSG00000197658	SLC22A24	11	62847412	62911693	415	67734	-0.29401	0.61562	1
317701	ENSG00000196131	VN1R2	19	53761545	53762855	10	67986	-0.294	0.61562	1
56938	ENSG00000029153	ARNTL2	12	27485787	27578222	122	67859	-0.29434	0.61575	1
147339	ENSG00000152242	C18orf25	18	43753993	43846954	367	67736	-0.29444	0.61579	1
1263	ENSG00000173846	PLK3	1	45265897	45271662	102	67892	-0.29459	0.61585	1
51116	ENSG00000122140	MRPS2	9	138391830	138396519	66	66366	-0.29461	0.61585	1
94081	ENSG00000164466	SFXN1	5	174905398	174956745	287	66911	-0.29462	0.61586	1
85414	ENSG00000158715	SLC45A3	1	205626979	205649587	143	66592	-0.29478	0.61592	1
5949	ENSG00000265203	RBP3	10	48381487	48390991	11	66363	-0.29503	0.61601	1
121364	ENSG00000179919	OR10A7	12	55614809	55615759	18	67967	-0.29518	0.61607	1
6621	ENSG00000165684	SNAPC4	9	139270029	139293249	190	63090	-0.29527	0.61611	1
79072	ENSG00000124279	FASTKD3	5	7859272	7869115	16	63528	-0.2957	0.61627	1
84264	ENSG00000103253	HAGHL	16	776936	779733	3	63726	-0.29605	0.6164	1
23145	ENSG00000197558	SSPO	7	149473131	149531054	120	64860	-0.29622	0.61647	1
257177	ENSG00000188931	CFAP126	1	161334521	161337664	17	67986	-0.29632	0.61651	1
27247	ENSG00000169599	NFU1	2	69622882	69664760	191	67717	-0.2964	0.61654	1
573	ENSG00000107262	BAG1	9	33252469	33264672	52	65976	-0.29642	0.61654	1
343071	ENSG00000187545	PRAMEF10	1	12952727	12958101	107	66131	-0.29665	0.61663	1
353149	ENSG00000214946	TBC1D26	17	15635561	15652506	99	67757	-0.29664	0.61663	1
6118	ENSG00000117748	RPA2	1	28218035	28241257	73	67180	-0.29681	0.6167	1
80343	ENSG00000101251	SEL1L2	20	13830049	13971262	19	66388	-0.29767	0.61702	1
57211	ENSG00000112414	ADGRG6	6	142622991	142767403	89	67557	-0.29782	0.61708	1
2252	ENSG00000140285	FGF7	15	49715293	49780972	210	67483	-0.29793	0.61712	1
148362	ENSG00000162819	BROX	1	222885895	222908538	163	67563	-0.29838	0.61729	1
5325	ENSG00000118495	PLAGL1	6	144261437	144385736	340	67839	-0.29856	0.61736	1
29974	ENSG00000148584	A1CF	10	52559169	52645435	40	67986	-0.29865	0.6174	1
84281	ENSG00000187699	C2orf88	2	191002486	191068210	17	67697	-0.2987	0.61742	1
23450	ENSG00000189091	SF3B3	16	70557691	70611571	29	67543	-0.29894	0.61751	1
4058	ENSG00000062524	LTK	15	41795836	41806085	57	67963	-0.29904	0.61754	1
146433	ENSG00000157368	IL34	16	70613798	70694585	51	67242	-0.29905	0.61755	1
50628	ENSG00000179409	GEMIN4	17	647654	655501	27	67219	-0.29905	0.61755	1
3066	ENSG00000196591	HDAC2	6	114254192	114292449	12	67986	-0.29928	0.61764	1
11147	ENSG00000197568	HHLA3	1	70820488	70851022	6	66395	-0.29938	0.61767	1
94101	ENSG00000128699	ORMDL1	2	190635049	190649097	13	66250	-0.29939	0.61768	1
c("23678", "56260", "100533105")	ENSG00000104205	NA	8	67624653	67774257	103	67511	-0.29971	0.6178	1
203074	ENSG00000184647	PRSS55	8	10383056	10411676	184	67873	-0.2999	0.61787	1
92255	ENSG00000164187	LMBRD2	5	36098514	36152063	33	67976	-0.30011	0.61795	1
56667	ENSG00000173702	MUC13	3	124624289	124653595	271	67822	-0.30043	0.61808	1
148014	ENSG00000174521	TTC9B	19	40721965	40724306	3	67986	-0.3005	0.6181	1
55723	ENSG00000105011	ASF1B	19	14230321	14247768	270	66918	-0.30068	0.61817	1
5025	ENSG00000135124	P2RX4	12	121647660	121671909	43	67829	-0.30093	0.61827	1
57643	ENSG00000162415	ZSWIM5	1	45482071	45672228	112	67842	-0.3011	0.61833	1
60312	ENSG00000196526	AFAP1	4	7760441	7941653	770	67268	-0.30159	0.61852	1
731220	ENSG00000196460	RFX8	2	102013866	102091165	119	67813	-0.30161	0.61853	1
54769	ENSG00000165023	DIRAS2	9	93372114	93405387	121	67430	-0.30202	0.61868	1
225	ENSG00000173208	ABCD2	12	39943835	40013553	203	67738	-0.3022	0.61875	1
3761	ENSG00000168135	KCNJ4	22	38822332	38851205	40	67220	-0.30294	0.61903	1
55033	ENSG00000106080	FKBP14	7	30050203	30066300	43	67882	-0.30296	0.61904	1
5954	ENSG00000049449	RCN1	11	31837932	32127301	58	67774	-0.30298	0.61905	1
23037	ENSG00000133401	PDZD2	5	31639517	32111037	496	67164	-0.30321	0.61914	1
10196	ENSG00000185238	PRMT3	11	20409076	20530799	70	67151	-0.30372	0.61933	1
8174	ENSG00000099866	MADCAM1	19	489176	505342	6	61732	-0.30421	0.61952	1
100529240	ENSG00000221874	ZNF816-ZNF321P	19	53431728	53466076	6	63726	-0.3046	0.61966	1
114335	ENSG00000267631	CGB1	19	49538867	49540073	6	63726	-0.30485	0.61976	1
84515	ENSG00000125885	MCM8	20	5931298	5979623	64	67893	-0.30492	0.61978	1
9099	ENSG00000036672	USP2	11	119225925	119252436	176	67836	-0.305	0.61982	1
27342	ENSG00000154710	RABGEF1	7	66205643	66276451	62	67964	-0.30506	0.61984	1
126731	ENSG00000154429	CCSAP	1	229456752	229478688	22	66747	-0.30528	0.61992	1
100528021	ENSG00000259332	ST20-MTHFS	15	80137492	80216086	20	67426	-0.30531	0.61993	1
50848	ENSG00000158769	F11R	1	160965001	160991138	79	67026	-0.30551	0.62001	1
253260	ENSG00000164327	RICTOR	5	38938021	39074510	164	67801	-0.30615	0.62025	1
9491	ENSG00000125818	PSMF1	20	1093906	1149022	52	67551	-0.30614	0.62025	1
7809	ENSG00000162399	BSND	1	55464606	55476556	55	67968	-0.30636	0.62033	1
11202	ENSG00000129455	KLK8	19	51499263	51505967	13	66137	-0.30719	0.62065	1
100310846	ENSG00000157999	ANKRD61	7	6071007	6076017	17	67986	-0.30757	0.6208	1
51655	ENSG00000108551	RASD1	17	17397751	17399709	53	67893	-0.30768	0.62084	1
1293	ENSG00000163359	COL6A3	2	238232655	238323018	320	67337	-0.30775	0.62086	1
83551	ENSG00000146385	TAAR8	6	132873832	132874860	4	67986	-0.30784	0.6209	1
254251	ENSG00000178177	LCORL	4	17842822	18023499	111	66729	-0.30816	0.62102	1
10094	ENSG00000111229	ARPC3	12	110872630	110888212	135	67750	-0.30823	0.62105	1
170506	ENSG00000174953	DHX36	3	153990335	154042286	66	67288	-0.30843	0.62112	1
64792	ENSG00000128581	IFT22	7	100956648	100965104	151	67907	-0.30878	0.62125	1
NA	ENSG00000283329	NA	9	38694260	38720425	72	66643	-0.30881	0.62127	1
284129	ENSG00000181045	SLC26A11	17	78194229	78227299	167	66406	-0.30898	0.62133	1
55326	ENSG00000155189	AGPAT5	8	6565878	6617187	149	67031	-0.30906	0.62136	1
134526	ENSG00000172497	ACOT12	5	80625824	80689998	99	67260	-0.30921	0.62142	1
83417	ENSG00000163518	FCRL4	1	157543539	157567870	235	67879	-0.3095	0.62153	1
26994	ENSG00000123091	RNF11	1	51701943	51739127	5	67354	-0.30975	0.62162	1
79602	ENSG00000006831	ADIPOR2	12	1800193	1897844	255	67739	-0.30973	0.62162	1
8832	ENSG00000066294	CD84	1	160510885	160549306	38	66560	-0.30979	0.62164	1
92906	ENSG00000143889	HNRNPLL	2	38789120	38830178	121	67795	-0.30999	0.62172	1
26974	ENSG00000267508	ZNF285	19	44886460	44905755	24	67226	-0.31005	0.62174	1
3263	ENSG00000110169	HPX	11	6452279	6462294	98	67810	-0.31009	0.62175	1
8721	ENSG00000107223	EDF1	9	139756571	139760738	61	64991	-0.3105	0.62191	1
3181	ENSG00000122566	HNRNPA2B1	7	26229547	26240413	77	67612	-0.31054	0.62192	1
81606	ENSG00000213626	LBH	2	30454397	30546596	508	67153	-0.31073	0.622	1
6336	ENSG00000185313	SCN10A	3	38738293	38835501	54	67912	-0.31075	0.622	1
166929	ENSG00000164023	SGMS2	4	108745719	108836203	98	67660	-0.31094	0.62208	1
120793	ENSG00000183389	OR56A4	11	6023216	6024424	7	67986	-0.31112	0.62214	1
100132386	ENSG00000212722	KRTAP4-9	17	39261584	39262740	68	67861	-0.31123	0.62219	1
138428	ENSG00000187024	PTRH1	9	130475772	130487152	6	67986	-0.31166	0.62235	1
2255	ENSG00000070193	FGF10	5	44303646	44388899	94	67434	-0.31189	0.62244	1
401466	ENSG00000176731	RBIS	8	86126311	86132650	35	67361	-0.31252	0.62268	1
NA	ENSG00000213029	NA	1	229440604	229441251	4	67986	-0.31271	0.62275	1
91351	ENSG00000181381	DDX60L	4	169277886	169401665	258	67819	-0.31278	0.62278	1
7292	ENSG00000117586	TNFSF4	1	173152873	173176452	99	67844	-0.31285	0.6228	1
NA	ENSG00000272162	NA	6	10748027	10930656	7	66223	-0.31313	0.62291	1
2998	ENSG00000111713	GYS2	12	21689123	21757781	38	67510	-0.31317	0.62293	1
373509	ENSG00000170236	USP50	15	50792759	50838902	6	67276	-0.31345	0.62303	1
7869	ENSG00000012171	SEMA3B	3	50305040	50314610	7	67794	-0.31348	0.62304	1
NA	ENSG00000116957	NA	1	235530675	235612283	174	67414	-0.3136	0.62309	1
115106	ENSG00000152240	HAUS1	18	43684298	43708299	116	67559	-0.31365	0.6231	1
390201	ENSG00000172289	OR10V1	11	59480296	59481337	38	67582	-0.31372	0.62313	1
102723555	ENSG00000185040	SPDYE16	7	76160636	76170776	119	67849	-0.31383	0.62317	1
2315	ENSG00000120215	MLANA	9	5890802	5910606	59	67496	-0.31381	0.62317	1
56951	ENSG00000113583	C5orf15	5	133291193	133304478	167	67403	-0.31385	0.62318	1
9419	ENSG00000119878	CRIPT	2	46844290	46852881	55	67570	-0.31391	0.62321	1
64411	ENSG00000120318	ARAP3	5	141032968	141061788	556	67628	-0.31441	0.62339	1
285429	ENSG00000182308	DCAF4L1	4	41983713	41988484	16	66927	-0.31469	0.6235	1
8611	ENSG00000067113	PLPP1	5	54720682	54830878	95	67653	-0.31551	0.62381	1
145553	ENSG00000213920	MDP1	14	24683143	24685273	3	66932	-0.31565	0.62386	1
54881	ENSG00000136891	TEX10	9	103064359	103115221	110	67240	-0.31575	0.6239	1
11261	ENSG00000187446	CHP1	15	41523341	41574088	126	67541	-0.31579	0.62392	1
147798	ENSG00000167608	TMC4	19	54663846	54676944	9	63522	-0.31585	0.62394	1
158158	ENSG00000165105	RASEF	9	85594500	85678092	17	67966	-0.31593	0.62397	1
8204	ENSG00000180530	NRIP1	21	16333556	16437321	69	67889	-0.31661	0.62423	1
90379	ENSG00000132017	DCAF15	19	14063304	14072261	4	63726	-0.31711	0.62442	1
11001	ENSG00000140284	SLC27A2	15	50474393	50528592	178	67750	-0.31719	0.62445	1
55845	ENSG00000254999	BRK1	3	10157276	10168874	26	67822	-0.31742	0.62454	1
10945	ENSG00000105438	KDELR1	19	48885827	48894810	49	67781	-0.31763	0.62462	1
NA	ENSG00000241241	NA	17	39257754	39258461	14	67986	-0.31777	0.62467	1
266655	ENSG00000235106	BRD3OS	9	136890561	136896707	10	63726	-0.31782	0.62469	1
8683	ENSG00000111786	SRSF9	12	120899471	120907596	7	67986	-0.3181	0.6248	1
5290	ENSG00000121879	PIK3CA	3	178866311	178957881	159	67694	-0.31822	0.62484	1
1382	ENSG00000143320	CRABP2	1	156669398	156675608	104	67072	-0.31879	0.62506	1
2011	ENSG00000072518	MARK2	11	63606400	63678491	109	67770	-0.31891	0.6251	1
255231	ENSG00000153898	MCOLN2	1	85391266	85462795	201	67808	-0.31911	0.62518	1
170589	ENSG00000149735	GPHA2	11	64701943	64703360	4	67986	-0.3193	0.62525	1
2038	ENSG00000166947	EPB42	15	43487571	43513481	39	66868	-0.31933	0.62526	1
85403	ENSG00000144597	EAF1	3	15468862	15484120	44	67016	-0.31998	0.62551	1
55295	ENSG00000167487	KLHL26	19	18747775	18782524	66	67324	-0.31998	0.62551	1
196394	ENSG00000151743	AMN1	12	31824071	31882108	366	67715	-0.32003	0.62553	1
80020	ENSG00000100350	FOXRED2	22	36883237	36903148	71	67587	-0.32018	0.62559	1
2172	ENSG00000170231	FABP6	5	159614374	159665742	166	67783	-0.32023	0.6256	1
340146	ENSG00000182747	SLC35D3	6	137243402	137246777	5	67986	-0.32079	0.62582	1
9555	ENSG00000113648	MACROH2A1	5	134669590	134735577	88	67797	-0.32088	0.62585	1
7849	ENSG00000125618	PAX8	2	113973574	114036527	41	67745	-0.3209	0.62586	1
80183	ENSG00000102445	RUBCNL	13	46916135	47012325	197	67784	-0.32094	0.62587	1
92092	ENSG00000146858	ZC3HAV1L	7	138710452	138720775	9	65898	-0.32117	0.62596	1
51164	ENSG00000132912	DCTN4	5	150088002	150138671	208	67426	-0.32145	0.62606	1
64780	ENSG00000135596	MICAL1	6	109765265	109787171	17	67118	-0.32145	0.62607	1
10073	ENSG00000169371	SNUPN	15	75890424	75918156	33	67986	-0.3215	0.62608	1
NA	ENSG00000256514	NA	11	67119043	67141055	1	65199	-0.32154	0.6261	1
4869	ENSG00000181163	NPM1	5	170814120	170838141	392	66797	-0.32217	0.62634	1
79682	ENSG00000151725	CENPU	4	185615772	185655287	269	67720	-0.32236	0.62641	1
1785	ENSG00000079805	DNM2	19	10828755	10942579	246	67765	-0.32243	0.62644	1
79908	ENSG00000113303	BTNL8	5	180326077	180377906	163	66437	-0.32261	0.6265	1
3777	ENSG00000171303	KCNK3	2	26915558	26956288	91	67650	-0.32346	0.62683	1
338662	ENSG00000181518	OR8D4	11	123776853	123778183	23	67986	-0.32356	0.62686	1
64601	ENSG00000215305	VPS16	20	2821349	2847378	5	67986	-0.32356	0.62686	1
56890	ENSG00000111554	MDM1	12	68688348	68726161	124	67781	-0.32358	0.62687	1
23192	ENSG00000168397	ATG4B	2	242576628	242613272	1	67986	-0.32365	0.6269	1
9976	ENSG00000110852	CLEC2B	12	10005583	10022735	32	67832	-0.32421	0.62711	1
10068	ENSG00000137496	IL18BP	11	71709587	71714799	13	67960	-0.32453	0.62723	1
256586	ENSG00000140280	LYSMD2	15	52015208	52043782	95	67587	-0.3248	0.62733	1
55653	ENSG00000124243	BCAS4	20	49411431	49499213	261	67671	-0.32532	0.62753	1
341392	ENSG00000215009	ACSM4	12	7456880	7481320	169	67354	-0.32559	0.62763	1
8876	ENSG00000112299	VNN1	6	133002729	133035188	125	67651	-0.32561	0.62764	1
399664	ENSG00000181588	MEX3D	19	1554668	1568057	122	63605	-0.32575	0.62769	1
4288	ENSG00000148773	MKI67	10	129894923	129924649	56	67924	-0.32582	0.62772	1
6996	ENSG00000139372	TDG	12	104359582	104382652	53	67559	-0.32609	0.62782	1
9295	ENSG00000116754	SRSF11	1	70671365	70718735	14	67194	-0.32616	0.62785	1
10791	ENSG00000168899	VAMP5	2	85811531	85820535	12	67986	-0.32685	0.62811	1
9866	ENSG00000166436	TRIM66	11	8633584	8693413	106	67943	-0.32698	0.62816	1
84991	ENSG00000134453	RBM17	10	6130950	6159420	323	67243	-0.32746	0.62834	1
66005	ENSG00000177830	CHID1	11	867860	915058	400	63660	-0.32768	0.62842	1
283643	ENSG00000185347	TEDC1	14	105956192	105965912	2	61277	-0.3278	0.62847	1
6677	ENSG00000106304	SPAM1	7	123565357	123611468	131	67883	-0.32787	0.6285	1
5529	ENSG00000154001	PPP2R5E	14	63838075	64010092	248	67671	-0.32804	0.62856	1
51072	ENSG00000162959	MEMO1	2	32090129	32236043	97	65467	-0.32826	0.62864	1
2527	ENSG00000130383	FUT5	19	5865837	5870551	27	63282	-0.3287	0.62881	1
100507588	ENSG00000260001	TGFBR3L	19	7981030	7983982	2	65856	-0.32911	0.62897	1
53615	ENSG00000071655	MBD3	19	1573595	1592800	20	62603	-0.3292	0.629	1
10913	ENSG00000135960	EDAR	2	109510927	109605828	150	67190	-0.32931	0.62904	1
8878	ENSG00000161011	SQSTM1	5	179247759	179265078	134	67475	-0.32956	0.62913	1
1739	ENSG00000075711	DLG1	3	196769431	197026171	1083	67705	-0.32991	0.62927	1
9831	ENSG00000183309	ZNF623	8	144718183	144738588	22	65988	-0.32993	0.62928	1
348	ENSG00000130203	APOE	19	45409011	45412650	37	67986	-0.32999	0.6293	1
84807	ENSG00000167604	NFKBID	19	36379143	36393205	24	66852	-0.33007	0.62933	1
57624	ENSG00000144460	NYAP2	2	226264426	226518734	591	67810	-0.33049	0.62949	1
51187	ENSG00000137876	RSL24D1	15	55473004	55489265	15	67472	-0.33076	0.62959	1
593	ENSG00000248098	BCKDHA	19	41903365	41930910	14	67682	-0.33078	0.62959	1
6558	ENSG00000064651	SLC12A2	5	127419458	127525380	272	67380	-0.33096	0.62966	1
91694	ENSG00000154359	LONRF1	8	12579403	12612999	46	67169	-0.33101	0.62968	1
5884	ENSG00000152942	RAD17	5	68665124	68710628	18	63726	-0.33125	0.62977	1
100287144	ENSG00000231396	USP17L10	4	9212383	9214334	290	67826	-0.33128	0.62978	1
89941	ENSG00000140983	RHOT2	16	718086	724174	116	63761	-0.33129	0.62979	1
140807	ENSG00000170486	KRT72	12	52979373	52995322	23	67442	-0.33168	0.62993	1
2201	ENSG00000138829	FBN2	5	127593601	127994878	326	67600	-0.33186	0.63	1
5881	ENSG00000169750	RAC3	17	79989500	79992078	3	61492	-0.33188	0.63001	1
54084	ENSG00000175894	TSPEAR	21	45917775	46131495	198	67320	-0.33192	0.63002	1
57157	ENSG00000006576	PHTF2	7	77428109	77586820	48	66939	-0.33214	0.63011	1
78990	ENSG00000089723	OTUB2	14	94492675	94515276	128	67687	-0.33219	0.63013	1
9840	ENSG00000135426	TESPA1	12	55341802	55378456	455	67092	-0.3327	0.63032	1
6751	ENSG00000139874	SSTR1	14	38677204	38682272	20	67205	-0.33274	0.63033	1
2661	ENSG00000164404	GDF9	5	132196873	132202576	11	67986	-0.33312	0.63048	1
5875	ENSG00000100949	RABGGTA	14	24734744	24740945	10	67986	-0.33322	0.63052	1
NA	ENSG00000203546	NA	14	31869485	31926613	32	67975	-0.33337	0.63057	1
9311	ENSG00000213199	ASIC3	7	150745379	150749841	8	67226	-0.33381	0.63074	1
7015	ENSG00000164362	TERT	5	1253282	1295162	131	67699	-0.33386	0.63076	1
126299	ENSG00000131116	ZNF428	19	44111371	44124026	3	67986	-0.33421	0.63089	1
8569	ENSG00000079277	MKNK1	1	47023080	47069966	57	67532	-0.33444	0.63098	1
83716	ENSG00000103196	CRISPLD2	16	84853590	84943116	328	67201	-0.33461	0.63104	1
9936	ENSG00000241399	CD302	2	160625141	160654766	84	67831	-0.33481	0.63112	1
5253	ENSG00000197724	PHF2	9	96338689	96441869	292	67852	-0.33503	0.6312	1
221120	ENSG00000166199	ALKBH3	11	43902389	43941762	136	67767	-0.33533	0.63131	1
26135	ENSG00000142864	SERBP1	1	67873493	67896098	5	67986	-0.3354	0.63134	1
2802	ENSG00000090615	GOLGA3	12	133345495	133405439	79	67225	-0.33604	0.63158	1
115572	ENSG00000158246	TENT5B	1	27331511	27339327	109	66644	-0.33628	0.63167	1
274	ENSG00000136717	BIN1	2	127805603	127864931	307	67586	-0.33658	0.63178	1
2690	ENSG00000112964	GHR	5	42423879	42721980	240	67348	-0.33659	0.63179	1
53354	ENSG00000152782	PANK1	10	91339254	91405329	38	67605	-0.33684	0.63188	1
23743	ENSG00000132840	BHMT2	5	78365540	78385289	43	67581	-0.33686	0.63189	1
6620	ENSG00000074317	SNCB	5	176047085	176057557	33	66696	-0.33688	0.6319	1
5435	ENSG00000100142	POLR2F	22	38349670	38437113	147	67005	-0.33712	0.63199	1
3914	ENSG00000196878	LAMB3	1	209788215	209825811	63	67882	-0.33722	0.63203	1
84971	ENSG00000130734	ATG4D	19	10654594	10664094	24	67973	-0.33742	0.6321	1
23094	ENSG00000105738	SIPA1L3	19	38397868	38699012	256	67923	-0.33754	0.63214	1
6430	ENSG00000100650	SRSF5	14	70193617	70238721	113	67787	-0.3378	0.63224	1
4321	ENSG00000262406	MMP12	11	102733467	102745764	3	67986	-0.33793	0.63229	1
344018	ENSG00000183733	FIGLA	2	71004442	71017775	96	67875	-0.3384	0.63247	1
4528	ENSG00000085760	MTIF2	2	55463731	55496384	90	67634	-0.33862	0.63255	1
23321	ENSG00000109654	TRIM2	4	154074270	154260472	727	67464	-0.33876	0.6326	1
NA	ENSG00000254706	NA	1	162337102	162353321	4	67986	-0.33913	0.63275	1
151050	ENSG00000144445	KANSL1L	2	210886147	211036107	100	67528	-0.33952	0.63289	1
135295	ENSG00000154548	SRSF12	6	89805678	89827800	67	67748	-0.33952	0.63289	1
6447	ENSG00000166922	SCG5	15	32933877	32989299	58	67422	-0.33968	0.63295	1
8682	ENSG00000162734	PEA15	1	160175127	160185166	4	63832	-0.33973	0.63297	1
175	ENSG00000038002	AGA	4	178351924	178363657	79	67473	-0.34022	0.63315	1
55854	ENSG00000065548	ZC3H15	2	187350883	187374090	71	67972	-0.34031	0.63319	1
27152	ENSG00000164066	INTU	4	128554087	128647892	82	67842	-0.34034	0.6332	1
322	ENSG00000166313	APBB1	11	6416354	6440644	61	67584	-0.3406	0.6333	1
120526	ENSG00000170946	DNAJC24	11	31391387	31453396	26	67283	-0.34141	0.6336	1
10179	ENSG00000076053	RBM7	11	114270752	114284925	19	67683	-0.34153	0.63365	1
81790	ENSG00000120925	RNF170	8	42704780	42751866	60	66204	-0.34164	0.63369	1
3014	ENSG00000188486	H2AX	11	118964564	118966177	8	67986	-0.34177	0.63374	1
24	ENSG00000198691	ABCA4	1	94458391	94586688	284	67512	-0.34198	0.63382	1
142683	ENSG00000158764	ITLN2	1	160914815	160924589	42	67682	-0.34214	0.63388	1
64848	ENSG00000047188	YTHDC2	5	112849380	112930981	156	67662	-0.34248	0.63401	1
375035	ENSG00000213064	SFT2D2	1	168195188	168222263	11	67986	-0.34259	0.63405	1
64802	ENSG00000173614	NMNAT1	1	10003486	10045556	121	66958	-0.34262	0.63406	1
25806	ENSG00000116035	VAX2	2	71127720	71160576	138	67866	-0.3427	0.63409	1
64968	ENSG00000243927	MRPS6	21	35445823	35515334	56	67580	-0.34274	0.6341	1
100533107	ENSG00000026036	RTEL1-TNFRSF6B	20	62290756	62330037	184	65957	-0.3428	0.63412	1
221806	ENSG00000146530	VWDE	7	12370511	12443567	212	67560	-0.34332	0.63432	1
6341	ENSG00000133028	SCO1	17	10575791	10600885	25	67408	-0.34336	0.63434	1
134553	ENSG00000181904	C5orf24	5	134181370	134195427	12	66396	-0.3434	0.63435	1
11178	ENSG00000061337	LZTS1	8	20103676	20161474	198	67845	-0.3434	0.63435	1
145282	ENSG00000151338	MIPOL1	14	37667118	38021566	290	67412	-0.34394	0.63456	1
8170	ENSG00000132874	SLC14A2	18	42792960	43263651	284	67655	-0.34397	0.63456	1
150468	ENSG00000169607	CKAP2L	2	113494184	113522254	20	67123	-0.34411	0.63462	1
64072	ENSG00000107736	CDH23	10	73156691	73575704	1130	67654	-0.34425	0.63467	1
7582	ENSG00000196693	ZNF33B	10	43084555	43133992	67	67762	-0.3443	0.63469	1
5121	ENSG00000183036	PCP4	21	41239243	41301322	71	67567	-0.34449	0.63476	1
2012	ENSG00000134531	EMP1	12	13349650	13372873	367	67751	-0.34453	0.63478	1
11096	ENSG00000154736	ADAMTS5	21	28290231	28338832	86	65971	-0.34497	0.63494	1
90827	ENSG00000185177	ZNF479	7	57187321	57207571	137	67478	-0.34509	0.63499	1
100129669	ENSG00000205442	IZUMO3	9	24542950	24545879	7	67329	-0.34517	0.63502	1
56311	ENSG00000106013	ANKRD7	7	117854727	117882746	45	67773	-0.34527	0.63505	1
8577	ENSG00000241697	TMEFF1	9	103235395	103339918	37	67986	-0.3453	0.63507	1
5742	ENSG00000095303	PTGS1	9	125132809	125157982	58	66310	-0.34536	0.63509	1
10840	ENSG00000144908	ALDH1L1	3	125822405	125900029	286	67415	-0.346	0.63533	1
2845	ENSG00000172209	GPR22	7	107110505	107116104	40	67613	-0.34602	0.63534	1
3827	ENSG00000113889	KNG1	3	186435065	186461743	233	67908	-0.34612	0.63538	1
653319	ENSG00000196123	KIAA0895L	16	67209507	67217943	6	65523	-0.34616	0.63539	1
3249	ENSG00000105707	HPN	19	35531410	35557475	54	67949	-0.3462	0.6354	1
7103	ENSG00000127324	TSPAN8	12	71518865	71835678	43	66870	-0.34621	0.63541	1
1137	ENSG00000101204	CHRNA4	20	61974575	61992748	231	64894	-0.34637	0.63547	1
1337	ENSG00000111775	COX6A1	12	120875893	120878545	175	67948	-0.34656	0.63554	1
83893	ENSG00000144962	SPATA16	3	172607148	172859058	30	67372	-0.34777	0.63599	1
22995	ENSG00000103995	CEP152	15	49030132	49103338	98	67470	-0.34787	0.63603	1
51605	ENSG00000089195	TRMT6	20	5918479	5931204	53	67896	-0.34807	0.63611	1
1400	ENSG00000072832	CRMP1	4	5822491	5894785	600	67271	-0.34837	0.63622	1
64881	ENSG00000280165	PCDH20	13	61983818	61989655	10	67139	-0.34864	0.63632	1
3706	ENSG00000137825	ITPKA	15	41786073	41795749	65	67628	-0.34864	0.63632	1
57228	ENSG00000170545	SMAGP	12	51638342	51664674	99	67822	-0.34921	0.63653	1
25896	ENSG00000143493	INTS7	1	212113743	212208884	114	67687	-0.34944	0.63662	1
259283	ENSG00000197880	MDS2	1	23953824	23967058	83	67728	-0.34976	0.63674	1
4093	ENSG00000120693	SMAD9	13	37418968	37494409	111	67731	-0.34979	0.63675	1
8453	ENSG00000108094	CUL2	10	35297479	35379570	152	67860	-0.3501	0.63687	1
22863	ENSG00000126775	ATG14	14	55833110	55878576	15	66690	-0.35012	0.63688	1
90410	ENSG00000109083	IFT20	17	26655351	26662515	6	67819	-0.35019	0.6369	1
29895	ENSG00000180209	MYLPF	16	30386098	30389312	4	67902	-0.35061	0.63706	1
157753	ENSG00000164841	TMEM74	8	109795766	109799844	6	63726	-0.35076	0.63712	1
27179	ENSG00000136694	IL36A	2	113763038	113765621	9	66968	-0.35105	0.63722	1
56901	ENSG00000185633	NDUFA4L2	12	57628686	57634475	2	67986	-0.35109	0.63724	1
83606	ENSG00000138867	GUCD1	22	24936391	24951903	10	66999	-0.35159	0.63743	1
342850	ENSG00000181626	ANKRD62	18	12093852	12127938	127	67381	-0.35174	0.63748	1
4072	ENSG00000119888	EPCAM	2	47572297	47614173	163	67234	-0.35179	0.6375	1
9718	ENSG00000145194	ECE2	3	183967438	184010819	258	67250	-0.35221	0.63766	1
60385	ENSG00000126467	TSKS	19	50243012	50266587	7	65719	-0.35222	0.63766	1
646851	ENSG00000184949	FAM227A	22	38974125	39052634	94	67508	-0.35224	0.63767	1
143879	ENSG00000182359	KBTBD3	11	105921825	105948492	15	67469	-0.35267	0.63783	1
142678	ENSG00000197530	MIB2	1	1550795	1565990	11	63096	-0.35287	0.63791	1
125981	ENSG00000167769	ACER1	19	6306153	6333640	113	66061	-0.35311	0.638	1
7753	ENSG00000166261	ZNF202	11	123594885	123612379	14	67986	-0.35318	0.63802	1
10347	ENSG00000064687	ABCA7	19	1040102	1065571	110	63764	-0.35317	0.63802	1
26146	ENSG00000204104	TRAF3IP1	2	239229082	239309541	639	67056	-0.35334	0.63808	1
8687	ENSG00000171360	KRT38	17	39592698	39597173	20	67894	-0.35356	0.63816	1
5224	ENSG00000164708	PGAM2	7	44102326	44105186	2	67986	-0.35378	0.63825	1
23322	ENSG00000103494	RPGRIP1L	16	53631595	53737850	27	67961	-0.35383	0.63827	1
9014	ENSG00000115750	TAF1B	2	9983483	10074545	744	67794	-0.35392	0.6383	1
433	ENSG00000161944	ASGR2	17	7004641	7018142	18	67749	-0.35415	0.63839	1
25837	ENSG00000167964	RAB26	16	2198145	2204166	21	64521	-0.35419	0.6384	1
84190	ENSG00000127720	METTL25	12	82752276	82873015	39	67868	-0.35444	0.63849	1
3887	ENSG00000205426	KRT81	12	52679697	52685318	7	67491	-0.35465	0.63857	1
2524	ENSG00000176920	FUT2	19	49199232	49209207	28	67822	-0.35467	0.63858	1
27327	ENSG00000090905	TNRC6A	16	24741016	24837548	134	67680	-0.35504	0.63872	1
NA	ENSG00000267022	NA	19	44529506	44591471	10	67986	-0.35525	0.6388	1
8612	ENSG00000141934	PLPP2	19	281040	291504	38	65635	-0.35527	0.63881	1
645745	ENSG00000244020	MT1HL1	1	237167403	237167718	85	67267	-0.3554	0.63886	1
9749	ENSG00000112419	PHACTR2	6	143857982	144152322	192	67811	-0.35586	0.63903	1
3980	ENSG00000005156	LIG3	17	33307513	33336762	92	67753	-0.35595	0.63906	1
54456	ENSG00000073146	MOV10L1	22	50528308	50600119	208	66507	-0.35596	0.63907	1
100507608	ENSG00000212659	KRTAP9-6	17	39421591	39422893	69	67527	-0.35606	0.6391	1
93663	ENSG00000146376	ARHGAP18	6	129897277	130031370	308	67719	-0.35608	0.63911	1
10565	ENSG00000066777	ARFGEF1	8	68109884	68255912	102	67768	-0.3562	0.63916	1
100287327	ENSG00000249104	USP17L17	4	9245605	9247556	104	67853	-0.35643	0.63924	1
337970	ENSG00000244025	KRTAP19-3	21	31863782	31864303	3	66231	-0.35645	0.63925	1
7525	ENSG00000176105	YES1	18	721588	812547	139	67193	-0.35688	0.63941	1
26234	ENSG00000118564	FBXL5	4	15606162	15657035	128	67727	-0.35696	0.63944	1
5788	ENSG00000081237	PTPRC	1	198608170	198726412	573	67865	-0.35702	0.63946	1
138240	ENSG00000204669	C9orf57	9	74666292	74687637	342	67657	-0.35701	0.63946	1
222255	ENSG00000146776	ATXN7L1	7	105245514	105517050	474	67765	-0.35712	0.6395	1
55599	ENSG00000185946	RNPC3	1	104068313	104097861	69	67920	-0.35727	0.63955	1
10284	ENSG00000150459	SAP18	13	21714653	21723223	39	67901	-0.35743	0.63962	1
477	ENSG00000018625	ATP1A2	1	160085563	160113381	135	67479	-0.35789	0.63979	1
165324	ENSG00000173960	UBXN2A	2	24150182	24227779	247	67894	-0.35801	0.63983	1
102725191	ENSG00000226690	LOC102725191	7	12522970	12580896	358	67815	-0.35802	0.63983	1
NA	ENSG00000281039	NA	7	30536693	30590377	6	65625	-0.35859	0.64005	1
340204	ENSG00000204140	CLPSL1	6	35748794	35755929	21	67680	-0.35872	0.6401	1
56033	ENSG00000131668	BARX1	9	96713904	96717654	41	67986	-0.3588	0.64013	1
57690	ENSG00000078687	TNRC6C	17	75955322	76104916	480	67155	-0.35886	0.64015	1
NA	ENSG00000276087	NA	2	24347236	24413305	11	67986	-0.35947	0.64038	1
54850	ENSG00000127452	FBXL12	19	9920943	9938492	59	67769	-0.35956	0.64041	1
162515	ENSG00000174326	SLC16A11	17	6944949	6947242	19	67059	-0.35994	0.64055	1
26032	ENSG00000173705	SUSD5	3	33191534	33260707	18	67986	-0.36009	0.64061	1
100169851	ENSG00000236027	PATE3	11	125658006	125661495	46	67531	-0.36058	0.64079	1
442247	ENSG00000251258	RFPL4B	6	112668532	112672498	12	67958	-0.36068	0.64083	1
27283	ENSG00000137251	TINAG	6	54172764	54254950	184	67602	-0.36071	0.64084	1
126520	ENSG00000185988	PLK5	19	1524073	1535455	51	64060	-0.36089	0.64091	1
328	ENSG00000100823	APEX1	14	20923350	20925931	8	66306	-0.36103	0.64096	1
56605	ENSG00000086619	ERO1B	1	236378855	236445285	98	67470	-0.36107	0.64098	1
5925	ENSG00000139687	RB1	13	48877911	49056122	491	67584	-0.3613	0.64106	1
90525	ENSG00000138606	SHF	15	45459412	45493373	115	67509	-0.36131	0.64106	1
8801	ENSG00000172340	SUCLG2	3	67410884	67705038	177	67452	-0.36161	0.64118	1
126755	ENSG00000162494	LRRC38	1	13801445	13840543	40	66363	-0.36187	0.64128	1
4824	ENSG00000167034	NKX3-1	8	23536206	23540440	73	67826	-0.36208	0.64136	1
406	ENSG00000133794	ARNTL	11	13299345	13408813	75	67948	-0.36222	0.64141	1
165679	ENSG00000196542	SPTSSB	3	161062580	161090668	42	67704	-0.36267	0.64157	1
5652	ENSG00000052344	PRSS8	16	31142754	31147083	2	67986	-0.36271	0.64159	1
5830	ENSG00000139197	PEX5	12	7341759	7371167	353	67840	-0.36357	0.64191	1
9411	ENSG00000137962	ARHGAP29	1	94637307	94703189	226	67825	-0.36381	0.642	1
10327	ENSG00000117448	AKR1A1	1	46016215	46035721	52	67742	-0.36399	0.64207	1
150379	ENSG00000100341	PNPLA5	22	44275558	44287893	112	67223	-0.36414	0.64212	1
9723	ENSG00000170381	SEMA3E	7	82993222	83278326	250	67439	-0.36439	0.64222	1
246721	ENSG00000228049	POLR2J2	7	102305815	102312076	99	67759	-0.36444	0.64224	1
140699	ENSG00000101353	MROH8	20	35729630	35807883	15	67986	-0.36458	0.64229	1
NA	ENSG00000256500	NA	14	104029299	104152261	1	67986	-0.36461	0.6423	1
222166	ENSG00000180354	MTURN	7	30174426	30202378	61	66639	-0.36473	0.64234	1
653619	ENSG00000204501	PRAMEF15	1	13421176	13428191	9	61869	-0.36474	0.64235	1
223	ENSG00000143149	ALDH9A1	1	165631453	165668100	25	67702	-0.36481	0.64237	1
345895	ENSG00000111834	RSPH4A	6	116937642	116954148	11	67926	-0.36492	0.64241	1
472	ENSG00000149311	ATM	11	108093559	108239829	68	66943	-0.36499	0.64244	1
3033	ENSG00000138796	HADH	4	108910870	108956331	379	67783	-0.36504	0.64246	1
219453	ENSG00000181752	OR8K5	11	55926870	55927793	4	67986	-0.36639	0.64296	1
29802	ENSG00000128218	VPREB3	22	24094930	24096655	12	66086	-0.36649	0.643	1
445	ENSG00000130707	ASS1	9	133320316	133376661	287	66327	-0.36655	0.64302	1
10436	ENSG00000126749	EMG1	12	7080056	7089103	5	67986	-0.36661	0.64305	1
8529	ENSG00000186115	CYP4F2	19	15988833	16008930	79	67879	-0.36669	0.64307	1
388512	ENSG00000187912	CLEC17A	19	14693896	14721969	190	67761	-0.36693	0.64317	1
653121	ENSG00000160062	ZBTB8A	1	33005028	33071540	82	67313	-0.36708	0.64322	1
4188	ENSG00000112559	MDFI	6	41604806	41621977	66	66119	-0.3672	0.64326	1
79156	ENSG00000166289	PLEKHF1	19	30155963	30166364	25	67314	-0.36767	0.64344	1
90390	ENSG00000164758	MED30	8	118532952	118552501	26	67961	-0.36772	0.64346	1
25888	ENSG00000142528	ZNF473	19	50528979	50556671	10	67851	-0.36904	0.64395	1
6340	ENSG00000166828	SCNN1G	16	23194036	23228204	97	67665	-0.36907	0.64396	1
54212	ENSG00000147481	SNTG1	8	50822349	51706678	135	67513	-0.36922	0.64402	1
NA	ENSG00000255641	NA	12	10564911	10588600	1	67986	-0.36944	0.6441	1
3269	ENSG00000196639	HRH1	3	11178779	11305243	220	67520	-0.36971	0.6442	1
10169	ENSG00000140264	SERF2	15	44069298	44092477	21	67361	-0.36982	0.64424	1
5069	ENSG00000182752	PAPPA	9	118916083	119164601	130	67967	-0.3702	0.64438	1
57143	ENSG00000063761	ADCK1	14	78266426	78400297	291	67794	-0.37036	0.64444	1
22820	ENSG00000181789	COPG1	3	128968449	128996616	72	67186	-0.37064	0.64455	1
550631	ENSG00000187860	CCDC157	22	30752624	30772818	27	67668	-0.37092	0.64465	1
56954	ENSG00000114021	NIT2	3	100053545	100080479	68	67917	-0.37101	0.64469	1
128360	ENSG00000186306	OR10T2	1	158368312	158369256	14	67739	-0.37119	0.64475	1
10051	ENSG00000113810	SMC4	3	160117092	160152750	23	67578	-0.37223	0.64514	1
7006	ENSG00000135605	TEC	4	48137800	48271881	35	67743	-0.37234	0.64518	1
2962	ENSG00000125651	GTF2F1	19	6379580	6393471	63	67079	-0.37236	0.64519	1
80312	ENSG00000138336	TET1	10	70320413	70454239	281	67534	-0.373	0.64543	1
51754	ENSG00000137103	TMEM8B	9	35814448	35854844	133	67740	-0.37309	0.64546	1
NA	ENSG00000280273	NA	8	11140990	11142577	6	67737	-0.37314	0.64548	1
2220	ENSG00000160339	FCN2	9	137772658	137779366	153	66022	-0.3732	0.6455	1
221938	ENSG00000136297	MMD2	7	4945620	4998844	572	66641	-0.37327	0.64553	1
85002	ENSG00000186523	FAM86B1	8	12039960	12051636	250	67382	-0.37345	0.64559	1
80005	ENSG00000147459	DOCK5	8	25042238	25273232	620	67523	-0.37348	0.6456	1
6440	ENSG00000168484	SFTPC	8	22019168	22021992	13	62647	-0.37349	0.64561	1
90594	ENSG00000171291	ZNF439	19	11959576	11980306	33	66841	-0.37352	0.64562	1
23245	ENSG00000148219	ASTN2	9	119187504	120177348	195	67446	-0.37397	0.64578	1
11330	ENSG00000162438	CTRC	1	15764935	15775737	15	66561	-0.3742	0.64587	1
912	ENSG00000158473	CD1D	1	158149737	158154686	358	67897	-0.37424	0.64589	1
9530	ENSG00000156735	BAG4	8	38034106	38070819	46	67703	-0.37433	0.64592	1
2117	ENSG00000117036	ETV3	1	157090983	157108266	38	65621	-0.37446	0.64597	1
148523	ENSG00000159208	CIART	1	150254953	150259505	3	67986	-0.37507	0.64619	1
790	ENSG00000084774	CAD	2	27440258	27466811	14	67832	-0.37512	0.64621	1
7508	ENSG00000154767	XPC	3	14186647	14220283	320	67757	-0.37514	0.64622	1
199800	ENSG00000224420	ADM5	19	50191921	50193832	2	65024	-0.37531	0.64629	1
390061	ENSG00000167360	OR51Q1	11	5443341	5444436	19	67986	-0.37574	0.64645	1
5557	ENSG00000198056	PRIM1	12	57125406	57146119	7	67636	-0.37575	0.64645	1
2872	ENSG00000099875	MKNK2	19	2037464	2051243	161	65661	-0.37582	0.64648	1
23608	ENSG00000133606	MKRN1	7	140152840	140179369	109	67545	-0.37597	0.64653	1
79064	ENSG00000168569	TMEM223	11	62554981	62559493	6	67986	-0.37644	0.64671	1
23171	ENSG00000152642	GPD1L	3	32148003	32210205	355	67663	-0.37647	0.64672	1
8633	ENSG00000182168	UNC5C	4	96083655	96470357	432	67331	-0.37695	0.64689	1
80117	ENSG00000179674	ARL14	3	160394947	160396240	7	67938	-0.37755	0.64712	1
11339	ENSG00000104147	OIP5	15	41601466	41624819	19	67198	-0.37765	0.64715	1
7430	ENSG00000092820	EZR	6	159186773	159240444	127	67812	-0.37771	0.64718	1
5621	ENSG00000171867	PRNP	20	4666882	4682236	9	65850	-0.37775	0.64719	1
c("8293", "728492")	ENSG00000205572	NA	5	69321074	69338940	19	63363	-0.3779	0.64725	1
57572	ENSG00000130158	DOCK6	19	11309971	11373128	202	67532	-0.37803	0.64729	1
23269	ENSG00000174197	MGA	15	41952610	42065279	46	67410	-0.3781	0.64732	1
5669	ENSG00000231924	PSG1	19	43370616	43383871	25	65855	-0.3783	0.6474	1
55752	ENSG00000138758	SEPTIN11	4	77870856	77961537	183	67694	-0.37875	0.64756	1
100188893	ENSG00000214736	TOMM6	6	41755400	41757636	3	67986	-0.37889	0.64761	1
84873	ENSG00000144820	ADGRG7	3	100328433	100414323	178	67923	-0.37915	0.64771	1
7130	ENSG00000123610	TNFAIP6	2	152214106	152236562	138	67731	-0.37923	0.64774	1
79065	ENSG00000198925	ATG9A	2	220084102	220094439	13	66551	-0.37933	0.64778	1
57589	ENSG00000107036	RIC1	9	5629025	5776557	196	67795	-0.37935	0.64778	1
51729	ENSG00000084463	WBP11	12	14937513	14956474	11	67403	-0.37936	0.64779	1
728597	ENSG00000214866	DCDC2C	2	3751182	3894994	286	67327	-0.37943	0.64782	1
NA	ENSG00000280108	NA	21	14677473	14687265	89	64072	-0.38036	0.64816	1
57158	ENSG00000149596	JPH2	20	42740335	42816218	118	67512	-0.38042	0.64818	1
10598	ENSG00000100591	AHSA1	14	77924373	77935817	169	67895	-0.38044	0.64819	1
90826	ENSG00000164169	PRMT9	4	148558936	148605381	19	67156	-0.38062	0.64826	1
4091	ENSG00000137834	SMAD6	15	66994566	67075186	82	67688	-0.38063	0.64826	1
6360	ENSG00000275152	CCL16	17	34303535	34308532	10	66821	-0.38103	0.64841	1
58488	ENSG00000141179	PCTP	17	53828340	53900451	68	66940	-0.38104	0.64841	1
28968	ENSG00000063127	SLC6A16	19	49792895	49828482	7	67986	-0.38145	0.64856	1
135228	ENSG00000156535	CD109	6	74405508	74538040	126	67526	-0.38181	0.6487	1
5104	ENSG00000188488	SERPINA5	14	95027779	95059457	33	67986	-0.38182	0.6487	1
7979	ENSG00000127922	SEM1	7	96110938	96125654	66	67857	-0.38188	0.64873	1
3643	ENSG00000171105	INSR	19	7112266	7294045	257	67076	-0.38191	0.64873	1
149478	ENSG00000222009	BTBD19	1	45274154	45279801	2	67986	-0.38207	0.64879	1
768	ENSG00000107159	CA9	9	35673853	35681156	27	67962	-0.38248	0.64895	1
51119	ENSG00000126524	SBDS	7	66452664	66460588	16	67986	-0.3827	0.64903	1
643596	ENSG00000233198	RNF224	9	140121723	140124090	5	61277	-0.38275	0.64905	1
51537	ENSG00000242114	MTFP1	22	30821518	30825040	10	67986	-0.3828	0.64907	1
9592	ENSG00000160888	IER2	19	13261229	13265722	6	65036	-0.38301	0.64914	1
1278	ENSG00000164692	COL1A2	7	94023873	94060544	64	67564	-0.38303	0.64915	1
713	ENSG00000173369	C1QB	1	22979474	22988031	38	67653	-0.38308	0.64917	1
51026	ENSG00000111711	GOLT1B	12	21654727	21671342	54	67901	-0.38322	0.64922	1
57559	ENSG00000138134	STAMBPL1	10	90639491	90734910	140	67688	-0.38345	0.64931	1
4352	ENSG00000117400	MPL	1	43803520	43818443	64	67351	-0.38392	0.64948	1
196500	ENSG00000139200	PIANP	12	6802958	6809966	40	66744	-0.38407	0.64954	1
11086	ENSG00000168594	ADAM29	4	175839509	175899331	12	67986	-0.38411	0.64955	1
389207	ENSG00000215203	GRXCR1	4	42895284	43032675	320	67809	-0.38437	0.64965	1
160365	ENSG00000184293	CLECL1	12	9871281	9885895	15	67775	-0.38444	0.64967	1
56922	ENSG00000078070	MCCC1	3	182733006	182833863	396	67781	-0.38495	0.64986	1
84749	ENSG00000135093	USP30	12	109460894	109525831	273	67694	-0.38521	0.64996	1
3553	ENSG00000125538	IL1B	2	113587328	113594480	35	67986	-0.38612	0.6503	1
1635	ENSG00000129187	DCTD	4	183811257	183838747	18	67968	-0.38622	0.65033	1
151313	ENSG00000144199	FAHD2B	2	97749320	97760619	62	67746	-0.38641	0.6504	1
167359	ENSG00000177453	NIM1K	5	43192327	43280952	77	67721	-0.38657	0.65046	1
79788	ENSG00000197497	ZNF665	19	53665674	53696627	165	67245	-0.38663	0.65048	1
2066	ENSG00000178568	ERBB4	2	212240442	213403565	409	67504	-0.38713	0.65067	1
646892	ENSG00000183476	SH2D7	15	78370150	78397251	56	67169	-0.38808	0.65102	1
11023	ENSG00000148704	VAX1	10	118888032	118897812	34	66992	-0.38809	0.65103	1
3222	ENSG00000172789	HOXC5	12	54426637	54429142	6	67986	-0.38823	0.65108	1
634	ENSG00000079385	CEACAM1	19	43011456	43032661	110	64831	-0.3889	0.65133	1
79022	ENSG00000134291	TMEM106C	12	48357367	48362661	24	67986	-0.3891	0.6514	1
105378696	ENSG00000282881	TMEM275	1	46997838	46999286	123	67780	-0.3892	0.65144	1
10599	ENSG00000134538	SLCO1B1	12	21284136	21392180	167	67914	-0.38953	0.65156	1
284415	ENSG00000189068	VSTM1	19	54544079	54567207	31	67594	-0.38962	0.65159	1
9863	ENSG00000187391	MAGI2	7	77646374	79082890	777	67568	-0.38972	0.65163	1
7515	ENSG00000073050	XRCC1	19	44047192	44080158	55	65421	-0.38982	0.65167	1
85416	ENSG00000139800	ZIC5	13	100615218	100624163	121	67473	-0.38999	0.65173	1
64321	ENSG00000164736	SOX17	8	55370495	55373448	9	67986	-0.39034	0.65186	1
219482	ENSG00000174937	OR5M3	11	56237050	56237973	10	67377	-0.39048	0.65191	1
359	ENSG00000167580	AQP2	12	50344529	50352664	37	67701	-0.39053	0.65193	1
5510	ENSG00000115685	PPP1R7	2	242089007	242123067	50	65540	-0.39073	0.652	1
643382	ENSG00000232070	TMEM253	14	21567096	21571883	6	67069	-0.39096	0.65209	1
51700	ENSG00000166394	CYB5R2	11	7686331	7695439	239	67815	-0.39099	0.6521	1
10081	ENSG00000090470	PDCD7	15	65409717	65426174	1	67986	-0.39127	0.6522	1
158046	ENSG00000130045	NXNL2	9	91150016	91190704	122	67069	-0.39136	0.65223	1
3747	ENSG00000166006	KCNC2	12	75433857	75603648	18	67272	-0.3918	0.6524	1
NA	ENSG00000205236	NA	7	102222970	102283316	44	67556	-0.39186	0.65242	1
2306	ENSG00000186564	FOXD2	1	47901689	47906363	9	67276	-0.3919	0.65243	1
79586	ENSG00000123989	CHPF	2	220403669	220408509	10	67986	-0.39199	0.65247	1
5320	ENSG00000188257	PLA2G2A	1	20301925	20306909	6	66510	-0.39237	0.65261	1
440533	ENSG00000124467	PSG8	19	43256838	43359843	330	66971	-0.3925	0.65265	1
166752	ENSG00000183090	FREM3	4	144498455	144621828	208	67792	-0.39281	0.65277	1
1068	ENSG00000177143	CETN1	18	580357	582114	31	66726	-0.39311	0.65288	1
9816	ENSG00000135763	URB2	1	229761981	229795946	275	67704	-0.39317	0.6529	1
148930	ENSG00000162456	KNCN	1	47013052	47017199	28	67769	-0.39321	0.65292	1
11148	ENSG00000114455	HHLA2	3	108015337	108097132	81	67781	-0.39321	0.65292	1
2213	ENSG00000072694	FCGR2B	1	161632937	161648444	107	67435	-0.39336	0.65297	1
653061	ENSG00000261739	GOLGA8S	15	23599993	23610281	191	67896	-0.39354	0.65304	1
60677	ENSG00000140488	CELF6	15	72577068	72612470	34	67759	-0.39354	0.65304	1
9670	ENSG00000117408	IPO13	1	44412611	44433694	35	67587	-0.39362	0.65307	1
55698	ENSG00000157927	RADIL	7	4838736	4923350	1202	67160	-0.39373	0.65311	1
c("56924", "106821730")	ENSG00000137843	NA	15	40531292	40569688	34	66521	-0.39402	0.65322	1
2896	ENSG00000030582	GRN	17	42422454	42430470	58	67631	-0.39412	0.65325	1
10054	ENSG00000126261	UBA2	19	34919268	34962156	10	67986	-0.39415	0.65326	1
1607	ENSG00000136267	DGKB	7	14184674	14942986	363	67231	-0.3943	0.65332	1
10393	ENSG00000164162	ANAPC10	4	145915727	146019693	201	67672	-0.39467	0.65346	1
NA	ENSG00000283268	NA	11	62599791	62600275	3	67986	-0.39502	0.65358	1
11343	ENSG00000074416	MGLL	3	127407905	127542093	518	67515	-0.39533	0.6537	1
1072	ENSG00000172757	CFL1	11	65622146	65628892	14	67986	-0.39543	0.65374	1
79363	ENSG00000132881	CPLANE2	1	16558195	16563657	15	67702	-0.39553	0.65377	1
128025	ENSG00000162843	WDR64	1	241815580	241965435	160	67451	-0.39578	0.65387	1
56896	ENSG00000157851	DPYSL5	2	27070969	27173219	234	67711	-0.39594	0.65393	1
79930	ENSG00000146094	DOK3	5	176928908	176937386	72	67230	-0.39622	0.65403	1
57116	ENSG00000197472	ZNF695	1	247108977	247171395	119	67782	-0.39644	0.65411	1
8795	ENSG00000120889	TNFRSF10B	8	22877646	22926692	219	67765	-0.39655	0.65415	1
283365	ENSG00000188324	OR6C6	12	55688072	55689016	4	67986	-0.39667	0.6542	1
29887	ENSG00000086300	SNX10	7	26331515	26413949	508	67605	-0.39675	0.65422	1
27166	ENSG00000169230	PRELID1	5	176730775	176733960	6	66451	-0.39697	0.6543	1
26257	ENSG00000136327	NKX2-8	14	37049784	37051812	14	67986	-0.39702	0.65432	1
58538	ENSG00000082126	MPP4	2	202509593	202563417	42	67591	-0.39711	0.65436	1
23546	ENSG00000105467	SYNGR4	19	48867652	48879633	9	67986	-0.39721	0.6544	1
126133	ENSG00000161618	ALDH16A1	19	49956426	49974305	13	67641	-0.39763	0.65455	1
6598	ENSG00000099956	SMARCB1	22	24129150	24176703	47	65925	-0.39762	0.65455	1
8581	ENSG00000167656	LY6D	8	143866296	143868008	19	66417	-0.39776	0.6546	1
23541	ENSG00000100003	SEC14L2	22	30792846	30821305	40	67760	-0.39788	0.65464	1
79803	ENSG00000166189	HPS6	10	103825147	103827795	21	67547	-0.39821	0.65476	1
6601	ENSG00000139613	SMARCC2	12	56556767	56583351	3	67986	-0.39853	0.65488	1
92749	ENSG00000157856	DRC1	2	26624784	26679579	143	66933	-0.39898	0.65505	1
954	ENSG00000054179	ENTPD2	9	139942550	139948497	11	63445	-0.39933	0.65518	1
202559	ENSG00000112232	KHDRBS2	6	62389865	62996132	263	67431	-0.39948	0.65523	1
84918	ENSG00000120256	LRP11	6	150139934	150185162	248	67617	-0.39959	0.65527	1
83543	ENSG00000126878	AIF1L	9	133971863	133998539	119	67062	-0.39977	0.65534	1
80110	ENSG00000142556	ZNF614	19	52516018	52531823	21	67923	-0.39986	0.65537	1
4738	ENSG00000129559	NEDD8	14	24686058	24701660	5	67921	-0.3999	0.65538	1
80346	ENSG00000168476	REEP4	8	21995533	21999464	5	61831	-0.40026	0.65552	1
NA	ENSG00000275163	NA	3	178136911	178561088	8	67986	-0.40074	0.65569	1
619279	ENSG00000164684	ZNF704	8	81540686	81787016	406	67579	-0.40184	0.6561	1
51451	ENSG00000205629	LCMT1	16	25123050	25189552	105	67767	-0.40309	0.65656	1
140625	ENSG00000169717	ACTRT2	1	2938047	2939467	215	65162	-0.40316	0.65658	1
85302	ENSG00000188878	FBF1	17	73905655	73937119	37	67706	-0.40318	0.65659	1
9139	ENSG00000078699	CBFA2T2	20	32077893	32237842	102	67722	-0.40362	0.65675	1
25934	ENSG00000136783	NIPSNAP3A	9	107509969	107522403	41	67123	-0.40365	0.65676	1
1028	ENSG00000129757	CDKN1C	11	2904443	2907111	73	63726	-0.40364	0.65676	1
445372	ENSG00000258588	TRIM6-TRIM34	11	5617955	5665628	19	67881	-0.40372	0.65679	1
1411	ENSG00000108255	CRYBA1	17	27573881	27581501	10	67213	-0.40376	0.6568	1
375759	ENSG00000179058	C9orf50	9	132374504	132383055	12	63391	-0.40498	0.65726	1
192683	ENSG00000198794	SCAMP5	15	75287873	75313837	46	67408	-0.40504	0.65728	1
84552	ENSG00000178184	PARD6G	18	77915115	78005429	41	66486	-0.40536	0.65739	1
432	ENSG00000141505	ASGR1	17	7076750	7082883	11	67986	-0.40562	0.65749	1
8565	ENSG00000134684	YARS1	1	33240840	33283754	111	67712	-0.40642	0.65778	1
200081	ENSG00000084652	TXLNA	1	32645287	32663886	19	66628	-0.40652	0.65782	1
6811	ENSG00000162236	STX5	11	62574369	62599560	3	67986	-0.40657	0.65784	1
5139	ENSG00000172572	PDE3A	12	20522179	20837315	595	67726	-0.4067	0.65788	1
6273	ENSG00000196754	S100A2	1	153533584	153540366	149	67759	-0.40705	0.65801	1
51499	ENSG00000170855	TRIAP1	12	120881764	120884215	3	67986	-0.40721	0.65807	1
9540	ENSG00000115129	TP53I3	2	24300303	24308085	52	67807	-0.40757	0.6582	1
4593	ENSG00000030304	MUSK	9	113431051	113563900	394	67749	-0.4076	0.65822	1
152816	ENSG00000174792	ODAPH	4	76481258	76491095	97	67986	-0.40831	0.65848	1
9971	ENSG00000012504	NR1H4	12	100867486	100958191	122	67551	-0.40848	0.65854	1
10309	ENSG00000152669	CCNO	5	54526980	54529508	29	67657	-0.40863	0.65859	1
1662	ENSG00000178105	DDX10	11	108535752	108811657	296	67520	-0.40899	0.65873	1
5214	ENSG00000067057	PFKP	10	3109712	3178994	176	67527	-0.40918	0.6588	1
7750	ENSG00000121741	ZMYM2	13	20532810	20665968	165	67412	-0.40936	0.65886	1
57172	ENSG00000008118	CAMK1G	1	209757062	209787283	125	67466	-0.4096	0.65895	1
63970	ENSG00000120471	TP53AIP1	11	128804626	128813294	161	66961	-0.40975	0.65901	1
28955	ENSG00000182108	DEXI	16	11022748	11036317	7	65971	-0.41044	0.65926	1
126074	ENSG00000173928	SWSAP1	19	11485361	11487627	1	66982	-0.41055	0.6593	1
7042	ENSG00000092969	TGFB2	1	218519577	218617961	155	67675	-0.4106	0.65932	1
51018	ENSG00000067533	RRP15	1	218458629	218511325	242	67803	-0.41082	0.6594	1
606495	ENSG00000215883	CYB5RL	1	54635324	54662077	21	67414	-0.41084	0.65941	1
83939	ENSG00000144895	EIF2A	3	150264472	150302029	94	67965	-0.41101	0.65947	1
390054	ENSG00000171944	OR52A5	11	5152922	5153872	8	67716	-0.41143	0.65962	1
7133	ENSG00000028137	TNFRSF1B	1	12227060	12269285	138	66521	-0.41148	0.65964	1
388588	ENSG00000235169	SMIM1	1	3689352	3692546	7	63846	-0.41156	0.65967	1
135154	ENSG00000154079	SDHAF4	6	71276620	71299272	65	67844	-0.41213	0.65988	1
143662	ENSG00000169550	MUC15	11	26580580	26593780	94	67647	-0.41217	0.65989	1
57493	ENSG00000173706	HEG1	3	124684554	124774802	932	67669	-0.41239	0.65997	1
25983	ENSG00000129460	NGDN	14	23938897	23948032	60	66478	-0.41247	0.66	1
178	ENSG00000162688	AGL	1	100315640	100389579	77	67397	-0.41265	0.66007	1
10217	ENSG00000144677	CTDSPL	3	37903451	38025960	146	67650	-0.41272	0.66009	1
120776	ENSG00000166368	OR2D2	11	6912721	6913830	109	67821	-0.41348	0.66037	1
344167	ENSG00000214336	FOXI3	2	88746306	88752174	6	67276	-0.41377	0.66048	1
26245	ENSG00000171180	OR2M4	1	248402231	248403166	24	67595	-0.41491	0.66089	1
81853	ENSG00000137210	TMEM14B	6	10747992	10760007	18	66900	-0.41493	0.6609	1
22932	ENSG00000146707	POMZP3	7	76239303	76256558	143	67887	-0.41533	0.66105	1
57576	ENSG00000117245	KIF17	1	20990507	21044510	343	67678	-0.41573	0.6612	1
c("6606", "6607")	ENSG00000205571	NA	5	69345439	69373419	20	63726	-0.41594	0.66127	1
9249	ENSG00000162496	DHRS3	1	12627939	12677737	176	65769	-0.41608	0.66132	1
246778	ENSG00000197272	IL27	16	28510683	28518155	4	67986	-0.41639	0.66144	1
170572	ENSG00000178084	HTR3C	3	183770835	183778459	71	66667	-0.41672	0.66156	1
4815	ENSG00000171840	NINJ2	12	673462	772945	183	67546	-0.4172	0.66173	1
339778	ENSG00000173557	FAM166C	2	26785450	26802400	16	67986	-0.41722	0.66174	1
1519	ENSG00000256043	CTSO	4	156845270	156875069	86	66448	-0.41778	0.66195	1
64801	ENSG00000173409	ARV1	1	231114795	231136341	58	67464	-0.418	0.66203	1
3046	ENSG00000213931	HBE1	11	5289575	5526834	61	67708	-0.41803	0.66204	1
93659	ENSG00000189052	CGB5	19	49547141	49548568	371	67469	-0.41826	0.66212	1
64789	ENSG00000164002	EXO5	1	40974413	40982228	100	67729	-0.41828	0.66213	1
200185	ENSG00000163463	KRTCAP2	1	155141884	155145809	2	67986	-0.41849	0.66221	1
83661	ENSG00000166959	MS4A8	11	60467047	60483284	45	66887	-0.41878	0.66231	1
4004	ENSG00000166407	LMO1	11	8245851	8290263	251	67807	-0.41893	0.66237	1
10403	ENSG00000080986	NDC80	18	2571510	2616634	46	67729	-0.41907	0.66242	1
4880	ENSG00000163273	NPPC	2	232786530	232791113	244	67191	-0.41914	0.66244	1
10277	ENSG00000130939	UBE4B	1	10092890	10241297	323	67660	-0.41939	0.66253	1
2021	ENSG00000167136	ENDOG	9	131580753	131584956	43	67788	-0.4196	0.66261	1
3053	ENSG00000099937	SERPIND1	22	21128167	21142008	162	66868	-0.41969	0.66264	1
80000	ENSG00000141449	GREB1L	18	18822203	19105378	180	65893	-0.41971	0.66265	1
112802	ENSG00000139648	KRT71	12	52937693	52946931	16	67986	-0.41979	0.66268	1
2214	ENSG00000203747	FCGR3A	1	161511549	161520413	245	67540	-0.42042	0.66291	1
3316	ENSG00000170276	HSPB2	11	111782966	111784817	3	65415	-0.4205	0.66294	1
10332	ENSG00000104938	CLEC4M	19	7828035	7834491	294	65450	-0.42101	0.66313	1
134728	ENSG00000146243	IRAK1BP1	6	79577189	79612819	112	67507	-0.42154	0.66332	1
136332	ENSG00000155530	LRGUK	7	133812052	133949343	40	67562	-0.42163	0.66335	1
84661	ENSG00000162961	DPY30	2	32248961	32264881	36	64930	-0.42165	0.66336	1
153090	ENSG00000136848	DAB2IP	9	124329381	124547809	594	67659	-0.42204	0.6635	1
10635	ENSG00000111247	RAD51AP1	12	4648056	4669214	1	67986	-0.42231	0.6636	1
219982	ENSG00000172320	OR5A1	11	59210617	59211667	18	67374	-0.42236	0.66362	1
282966	ENSG00000178645	C10orf53	10	50887697	50918307	33	67986	-0.42257	0.6637	1
22808	ENSG00000158186	MRAS	3	138066490	138124376	50	67239	-0.42267	0.66373	1
3964	ENSG00000116977	LGALS8	1	236681539	236716281	97	65687	-0.42278	0.66377	1
91445	ENSG00000138942	RNF185	22	31556179	31603005	44	67616	-0.42287	0.66381	1
101929469	ENSG00000283297	TEX52	12	2958205	2966249	5	67986	-0.42296	0.66384	1
220965	ENSG00000148541	FAM13C	10	61005889	61122661	191	67605	-0.42306	0.66388	1
6285	ENSG00000160307	S100B	21	48018875	48025121	21	67767	-0.42343	0.66401	1
79799	ENSG00000135220	UGT2A3	4	69794181	69817509	54	67366	-0.42349	0.66403	1
55278	ENSG00000130348	QRSL1	6	107077453	107116292	18	67111	-0.42364	0.66409	1
159296	ENSG00000119919	NKX2-3	10	101292690	101296281	21	67986	-0.42387	0.66417	1
160287	ENSG00000166800	LDHAL6A	11	18477371	18501147	2	67986	-0.42391	0.66418	1
85509	ENSG00000170948	MBD3L1	19	8943074	8954016	19	67986	-0.42418	0.66428	1
100532726	ENSG00000259112	NDUFC2-KCTD14	11	77728017	77790911	2	67986	-0.42436	0.66435	1
10165	ENSG00000004864	SLC25A13	7	95749532	95951459	37	67414	-0.42442	0.66437	1
81833	ENSG00000118434	SPACA1	6	88757507	88776550	86	67832	-0.42519	0.66465	1
2770	ENSG00000127955	GNAI1	7	79764104	79848718	153	66057	-0.42593	0.66492	1
3032	ENSG00000138029	HADHB	2	26467616	26513336	34	67761	-0.42615	0.665	1
146705	ENSG00000167302	TEPSIN	17	79202077	79212891	39	65490	-0.42622	0.66503	1
22878	ENSG00000153339	TRAPPC8	18	29409136	29523069	102	67709	-0.42632	0.66506	1
51635	ENSG00000100612	DHRS7	14	60610838	60636574	78	67760	-0.42641	0.66509	1
9252	ENSG00000100784	RPS6KA5	14	91314206	91526952	356	67718	-0.42649	0.66512	1
219899	ENSG00000154114	TBCEL	11	120894781	120961484	91	67740	-0.42664	0.66518	1
112476	ENSG00000167371	PRRT2	16	29823409	29827213	2	67986	-0.42684	0.66525	1
4705	ENSG00000130414	NDUFA10	2	240896789	240964819	557	66575	-0.42716	0.66537	1
100287898	ENSG00000215912	TTC34	1	2567415	2718282	205	65238	-0.42725	0.6654	1
51292	ENSG00000100938	GMPR2	14	24701628	24708448	14	67871	-0.42729	0.66541	1
23417	ENSG00000103150	MLYCD	16	83932731	83960631	286	67505	-0.42738	0.66545	1
7200	ENSG00000170893	TRH	3	129693148	129696781	9	67986	-0.42774	0.66558	1
7123	ENSG00000163815	CLEC3B	3	45067675	45077563	682	67795	-0.42792	0.66564	1
55536	ENSG00000164649	CDCA7L	7	21940518	21985702	53	67483	-0.42807	0.6657	1
84838	ENSG00000162714	ZNF496	1	247460714	247495045	10	67920	-0.42811	0.66571	1
1749	ENSG00000105880	DLX5	7	96649704	96654409	96	67927	-0.42811	0.66572	1
7342	ENSG00000153560	UBP1	3	33429828	33482002	74	67223	-0.42825	0.66576	1
5577	ENSG00000005249	PRKAR2B	7	106685094	106802256	276	67773	-0.42827	0.66577	1
10612	ENSG00000110171	TRIM3	11	6469844	6495689	45	67729	-0.42855	0.66587	1
11007	ENSG00000175602	CCDC85B	11	65657583	65659106	6	67986	-0.42949	0.66622	1
28983	ENSG00000087128	TMPRSS11E	4	69313167	69363322	379	67926	-0.43083	0.66671	1
25976	ENSG00000163659	TIPARP	3	156391024	156424559	73	67388	-0.43103	0.66678	1
9814	ENSG00000198089	SFI1	22	31892125	32014572	119	67249	-0.43125	0.66686	1
NA	ENSG00000279983	NA	5	140602944	140625429	4	67986	-0.4314	0.66691	1
3895	ENSG00000126777	KTN1	14	56047033	56151301	519	67402	-0.43142	0.66692	1
51808	ENSG00000164902	PHAX	5	125935960	125962944	83	67872	-0.43173	0.66703	1
256380	ENSG00000146285	SCML4	6	108025308	108145521	73	67660	-0.43172	0.66703	1
54	ENSG00000102575	ACP5	19	11685475	11689801	17	67986	-0.43209	0.66716	1
1299	ENSG00000092758	COL9A3	20	61448414	61472511	62	65203	-0.43222	0.66721	1
285636	ENSG00000205765	C5orf51	5	41904451	41921738	89	67303	-0.43236	0.66726	1
7533	ENSG00000128245	YWHAH	22	32340447	32353590	76	67824	-0.43237	0.66726	1
10049	ENSG00000105993	DNAJB6	7	157129660	157210133	1239	67380	-0.43246	0.6673	1
3294	ENSG00000086696	HSD17B2	16	82068837	82132139	73	67615	-0.43261	0.66735	1
833	ENSG00000110619	CARS1	11	3022152	3078843	202	63586	-0.43264	0.66736	1
4889	ENSG00000164129	NPY5R	4	164265091	164273086	16	67986	-0.43274	0.6674	1
55784	ENSG00000140563	MCTP2	15	94774767	95027181	90	65722	-0.43295	0.66748	1
5016	ENSG00000085465	OVGP1	1	111956936	111970399	11	67463	-0.43331	0.6676	1
116534	ENSG00000184350	MRGPRE	11	3248928	3253616	34	63595	-0.43333	0.66761	1
126695	ENSG00000175707	KDF1	1	27276053	27286897	5	67986	-0.43355	0.66769	1
90338	ENSG00000170949	ZNF160	19	53569859	53606687	59	67335	-0.43379	0.66778	1
9002	ENSG00000127533	F2RL3	19	16999671	17003417	20	64175	-0.4341	0.66789	1
644414	ENSG00000186146	DEFB131A	4	9446260	9452240	150	67482	-0.43421	0.66793	1
205251	ENSG00000175701	MTLN	2	110969106	111002997	65	67351	-0.43448	0.66803	1
3795	ENSG00000138030	KHK	2	27309615	27323640	130	67912	-0.43477	0.66813	1
138799	ENSG00000277556	OR13C5	9	107360738	107361694	19	67986	-0.43486	0.66817	1
221937	ENSG00000164916	FOXK1	7	4721940	4811074	491	66839	-0.43502	0.66823	1
55159	ENSG00000168411	RFWD3	16	74655292	74700779	44	67986	-0.43535	0.66834	1
166	ENSG00000104964	TLE5	19	3052908	3063105	118	64776	-0.4355	0.6684	1
53820	ENSG00000183145	RIPPLY3	21	38378863	38391959	43	66835	-0.43553	0.66841	1
11006	ENSG00000186818	LILRB4	19	55173579	55181810	22	66142	-0.43568	0.66847	1
79585	ENSG00000262246	CORO7	16	4404543	4466665	4	65856	-0.43592	0.66855	1
84504	ENSG00000148826	NKX6-2	10	134596685	134599556	5	63726	-0.43622	0.66866	1
443	ENSG00000108381	ASPA	17	3377347	3406713	61	67915	-0.43635	0.66871	1
341799	ENSG00000181803	OR6S1	14	21108855	21109850	13	67986	-0.43637	0.66872	1
200810	ENSG00000189366	ALG1L	3	125648118	125655882	67	67882	-0.43642	0.66873	1
405754	ENSG00000244476	ERVFRD-1	6	11102722	11111965	102	67910	-0.43654	0.66878	1
29035	ENSG00000182831	C16orf72	16	9185505	9215497	12	67959	-0.43661	0.6688	1
90427	ENSG00000104081	BMF	15	40380091	40401093	38	66941	-0.43718	0.66901	1
64129	ENSG00000142910	TINAGL1	1	32042086	32053287	62	66268	-0.43737	0.66908	1
8526	ENSG00000153933	DGKE	17	54911460	54946928	19	67538	-0.43764	0.66918	1
9914	ENSG00000064270	ATP2C2	16	84402133	84497793	332	67632	-0.43838	0.66944	1
114034	ENSG00000132773	TOE1	1	45805342	45809647	4	67986	-0.43839	0.66945	1
8495	ENSG00000166387	PPFIBP2	11	7535001	7674991	464	67624	-0.43849	0.66948	1
339291	ENSG00000206422	LRRC30	18	7231123	7232045	70	66867	-0.4386	0.66953	1
9039	ENSG00000144744	UBA3	3	69103881	69129559	29	67512	-0.43897	0.66966	1
164127	ENSG00000178395	CCDC185	1	223566759	223568812	27	67287	-0.43899	0.66967	1
1135	ENSG00000120903	CHRNA2	8	27317278	27336813	165	67836	-0.43907	0.66969	1
8676	ENSG00000135604	STX11	6	144471663	144509507	2	67986	-0.43923	0.66975	1
64222	ENSG00000186283	TOR3A	1	179050512	179067158	40	67377	-0.43965	0.6699	1
8840	ENSG00000104415	CCN4	8	134203282	134242587	226	67800	-0.44024	0.67012	1
114984	ENSG00000162076	FLYWCH2	16	2933187	2949383	21	67783	-0.4403	0.67014	1
23169	ENSG00000116704	SLC35D1	1	67465015	67519782	83	67806	-0.44039	0.67017	1
10994	ENSG00000105135	ILVBL	19	15225798	15236596	18	67986	-0.44039	0.67017	1
386617	ENSG00000183783	KCTD8	4	44175926	44450824	38	67977	-0.44041	0.67018	1
56964	ENSG00000140527	WDR93	15	90234028	90286869	110	67628	-0.44042	0.67018	1
399967	ENSG00000196844	PATE2	11	125646008	125648714	12	67986	-0.4406	0.67025	1
253959	ENSG00000174373	RALGAPA1	14	36007558	36278510	192	67773	-0.44084	0.67034	1
222234	ENSG00000222011	FAM185A	7	102389475	102449287	427	67556	-0.44087	0.67035	1
5507	ENSG00000119938	PPP1R3C	10	93388199	93392811	152	65929	-0.44109	0.67043	1
51069	ENSG00000112651	MRPL2	6	43021767	43027544	5	67986	-0.44162	0.67062	1
6651	ENSG00000159140	SON	21	34914924	34949787	41	67616	-0.4419	0.67072	1
1002	ENSG00000179242	CDH4	20	59827482	60515673	689	66391	-0.44198	0.67075	1
11004	ENSG00000142945	KIF2C	1	45205492	45233439	270	67833	-0.44209	0.67079	1
100462981	ENSG00000269028	MTRNR2L2	3	96336032	96337080	5	67986	-0.44211	0.6708	1
54541	ENSG00000168209	DDIT4	10	74033678	74035794	32	67231	-0.44218	0.67082	1
55812	ENSG00000042317	SPATA7	14	88851268	88904804	264	67596	-0.44218	0.67082	1
127608	ENSG00000177275	OR2AJ1	1	248097071	248098057	3	67986	-0.44221	0.67083	1
25940	ENSG00000119812	FAM98A	2	33808725	33824429	124	66768	-0.4426	0.67097	1
642757	ENSG00000280080	TBC1D22A-AS1	22	47309988	47311938	28	67986	-0.44334	0.67124	1
286187	ENSG00000178125	PPP1R42	8	67876435	67940786	18	67884	-0.44357	0.67132	1
c("1673", "100289462")	ENSG00000171711	NA	8	7752151	7754233	17	67966	-0.44365	0.67135	1
84513	ENSG00000147535	PLPP5	8	38120648	38126761	3	67986	-0.44384	0.67142	1
1295	ENSG00000144810	COL8A1	3	99357319	99518070	301	67831	-0.44425	0.67157	1
23645	ENSG00000087074	PPP1R15A	19	49375649	49379314	39	66807	-0.44433	0.6716	1
2660	ENSG00000138379	MSTN	2	190920423	190927455	20	67498	-0.44455	0.67168	1
5532	ENSG00000107758	PPP3CB	10	75196186	75255782	80	67155	-0.44521	0.67192	1
196446	ENSG00000166268	MYRFL	12	70219084	70352877	697	67696	-0.44524	0.67193	1
5241	ENSG00000082175	PGR	11	100900355	101001255	117	67859	-0.44539	0.67198	1
1610	ENSG00000110887	DAO	12	109252708	109294819	44	67869	-0.44539	0.67198	1
23633	ENSG00000025800	KPNA6	1	32573639	32642169	49	67402	-0.44576	0.67212	1
5635	ENSG00000161542	PRPSAP1	17	74305567	74350279	44	66662	-0.44582	0.67214	1
57473	ENSG00000196700	ZNF512B	20	62588055	62601218	13	63192	-0.44585	0.67215	1
8574	ENSG00000053371	AKR7A2	1	19630459	19638640	11	67986	-0.44596	0.67219	1
3613	ENSG00000141401	IMPA2	18	11981036	12030882	153	67582	-0.44602	0.67221	1
169166	ENSG00000174226	SNX31	8	101585110	101661893	135	67467	-0.4461	0.67224	1
134083	ENSG00000174339	OR2Y1	5	180166042	180167099	6	66721	-0.44614	0.67225	1
10002	ENSG00000278570	NR2E3	15	72084977	72110600	17	67986	-0.44616	0.67226	1
84671	ENSG00000197937	ZNF347	19	53627325	53662313	25	66305	-0.44644	0.67236	1
101059948	ENSG00000268655	LOC101059948	19	49520753	49523780	4	65856	-0.4466	0.67242	1
653437	ENSG00000185176	AQP12B	2	241615839	241622323	372	67158	-0.44671	0.67246	1
97	ENSG00000119640	ACYP1	14	75519924	75536186	78	67569	-0.44687	0.67251	1
5971	ENSG00000104856	RELB	19	45504688	45541456	27	67828	-0.44711	0.6726	1
2869	ENSG00000198873	GRK5	10	120967101	121215131	380	67786	-0.44735	0.67269	1
201191	ENSG00000167100	SAMD14	17	48187404	48207246	12	66921	-0.44777	0.67284	1
390260	ENSG00000221931	OR6X1	11	123624196	123625253	5	67653	-0.44782	0.67286	1
55013	ENSG00000005059	MCUB	4	110481361	110609882	287	67324	-0.44828	0.67302	1
3426	ENSG00000205403	CFI	4	110661850	110723335	40	67986	-0.44843	0.67308	1
2797	ENSG00000125787	GNRH2	20	3024268	3026393	7	67986	-0.44858	0.67313	1
8880	ENSG00000162613	FUBP1	1	78414090	78444776	7	67892	-0.44927	0.67338	1
344022	ENSG00000214513	NOTO	2	73429386	73439641	52	67513	-0.44979	0.67357	1
5429	ENSG00000170734	POLH	6	43543887	43583397	174	67270	-0.44979	0.67357	1
9788	ENSG00000170873	MTSS1	8	125563031	125740670	764	67546	-0.44996	0.67363	1
55871	ENSG00000172785	CBWD1	9	121038	179147	1975	67542	-0.44995	0.67363	1
57463	ENSG00000181754	AMIGO1	1	110046797	110052360	25	67973	-0.45005	0.67366	1
388662	ENSG00000197106	SLC6A17	1	110693108	110744824	260	67816	-0.4502	0.67372	1
1258	ENSG00000070729	CNGB1	16	57916244	58005020	204	67385	-0.45053	0.67384	1
8061	ENSG00000175592	FOSL1	11	65659520	65667997	5	66684	-0.45061	0.67386	1
54363	ENSG00000101323	HAO1	20	7863628	7921121	130	67831	-0.45102	0.67401	1
245927	ENSG00000214642	DEFB113	6	49936390	49937338	3	67986	-0.45103	0.67402	1
57582	ENSG00000107147	KCNT1	9	138594031	138687354	690	64871	-0.45105	0.67402	1
151176	ENSG00000178752	ERFE	2	239067649	239075695	9	67039	-0.45106	0.67403	1
4338	ENSG00000164172	MOCS2	5	52391509	52405893	53	67865	-0.45123	0.67409	1
51560	ENSG00000154917	RAB6B	3	133543083	133614660	138	67234	-0.45163	0.67423	1
26093	ENSG00000105321	CCDC9	19	47759716	47775210	13	67387	-0.45167	0.67425	1
10993	ENSG00000135094	SDS	12	113830250	113841693	110	67506	-0.45188	0.67432	1
84458	ENSG00000196233	LCOR	10	98592017	98724198	116	67602	-0.45194	0.67434	1
55289	ENSG00000153093	ACOXL	2	111490150	111875799	498	66849	-0.45205	0.67438	1
54989	ENSG00000198146	ZNF770	15	35270542	35280488	48	67196	-0.4521	0.6744	1
8480	ENSG00000101146	RAE1	20	55926066	55954267	248	67025	-0.45241	0.67451	1
55210	ENSG00000197785	ATAD3A	1	1447531	1470067	39	63614	-0.45274	0.67463	1
55778	ENSG00000022976	ZNF839	14	102783714	102808704	86	67752	-0.45301	0.67473	1
10602	ENSG00000163171	CDC42EP3	2	37869025	37899678	78	67357	-0.45386	0.67503	1
81578	ENSG00000124749	COL21A1	6	55921388	56258892	332	67813	-0.45402	0.67509	1
54953	ENSG00000157181	ODR4	1	186344970	186390510	110	67796	-0.45424	0.67517	1
25849	ENSG00000169116	PARM1	4	75858305	75975325	200	67947	-0.45439	0.67522	1
NA	ENSG00000267748	NA	19	38779808	38795549	9	66465	-0.45451	0.67527	1
7057	ENSG00000137801	THBS1	15	39873294	39891667	607	67275	-0.45463	0.67531	1
18	ENSG00000183044	ABAT	16	8768422	8878432	449	67465	-0.45519	0.67551	1
55345	ENSG00000138658	ZGRF1	4	113460489	113558066	418	67545	-0.45532	0.67556	1
84659	ENSG00000165799	RNASE7	14	21510385	21512392	20	66490	-0.45559	0.67566	1
79650	ENSG00000103005	USB1	16	58033450	58055522	72	67445	-0.45613	0.67585	1
NA	ENSG00000266202	NA	17	26125832	26220391	27	67302	-0.45621	0.67588	1
2940	ENSG00000174156	GSTA3	6	52761437	52774483	41	67466	-0.45637	0.67594	1
8372	ENSG00000186792	HYAL3	3	50330262	50336899	4	66547	-0.45647	0.67597	1
92014	ENSG00000122696	SLC25A51	9	37887601	37904130	328	67805	-0.45696	0.67615	1
84720	ENSG00000165282	PIGO	9	35088685	35096598	63	67776	-0.45702	0.67617	1
128338	ENSG00000156171	DRAM2	1	111659955	111682838	38	67735	-0.45751	0.67635	1
7181	ENSG00000120798	NR2C1	12	95414005	95467479	113	67930	-0.45754	0.67636	1
120237	ENSG00000109851	DBX1	11	20177701	20182159	41	67986	-0.45757	0.67637	1
653240	ENSG00000212721	KRTAP4-11	17	39273433	39274612	14	66316	-0.45774	0.67643	1
5133	ENSG00000188389	PDCD1	2	242792033	242801060	1	61277	-0.45821	0.6766	1
7078	ENSG00000100234	TIMP3	22	33197687	33259030	15	66889	-0.45913	0.67693	1
5147	ENSG00000156973	PDE6D	2	232597135	232646019	99	67544	-0.45924	0.67697	1
27294	ENSG00000104808	DHDH	19	49436939	49448226	58	67416	-0.45925	0.67697	1
21	ENSG00000167972	ABCA3	16	2325882	2390747	80	66634	-0.45944	0.67704	1
116841	ENSG00000143740	SNAP47	1	227916358	227968932	90	67860	-0.45958	0.67709	1
64983	ENSG00000106591	MRPL32	7	42971799	42977456	5	67986	-0.4597	0.67714	1
84798	ENSG00000167747	C19orf48	19	51300961	51308186	56	67119	-0.45986	0.67719	1
128371	ENSG00000180433	OR6K6	1	158724510	158725681	7	67986	-0.4599	0.67721	1
5550	ENSG00000085377	PREP	6	105725440	105850959	171	67690	-0.46023	0.67733	1
121391	ENSG00000170484	KRT74	12	52959566	52967609	86	67805	-0.46049	0.67742	1
1410	ENSG00000109846	CRYAB	11	111779289	111794446	17	66761	-0.46079	0.67752	1
3822	ENSG00000205809	KLRC2	12	10583198	10594899	71	67620	-0.46078	0.67752	1
255411	ENSG00000257987	TEX49	12	49121218	49159569	17	67966	-0.46112	0.67764	1
140458	ENSG00000164122	ASB5	4	177134824	177190373	55	67829	-0.46122	0.67768	1
11198	ENSG00000092201	SUPT16H	14	21819631	21852425	82	67114	-0.46128	0.6777	1
9037	ENSG00000112902	SEMA5A	5	9035138	9546187	498	66310	-0.46146	0.67776	1
10148	ENSG00000105246	EBI3	19	4229495	4237528	39	67440	-0.46149	0.67778	1
253639	ENSG00000177842	ZNF620	3	40547530	40560227	44	67510	-0.46202	0.67796	1
29082	ENSG00000254505	CHMP4A	14	24678789	24683075	8	67780	-0.46228	0.67806	1
54663	ENSG00000133316	WDR74	11	62600383	62609281	11	67955	-0.46241	0.67811	1
57482	ENSG00000109265	CRACD	4	57036361	57194791	694	67841	-0.46247	0.67813	1
9682	ENSG00000066135	KDM4A	1	44115829	44171186	170	67632	-0.46276	0.67823	1
6209	ENSG00000115268	RPS15	19	1438357	1440493	18	63136	-0.46279	0.67824	1
57122	ENSG00000111581	NUP107	12	69080514	69139589	211	67628	-0.46282	0.67825	1
9423	ENSG00000065320	NTN1	17	8924859	9147317	83	67307	-0.46306	0.67834	1
9946	ENSG00000205758	CRYZL1	21	34961647	35014224	249	67733	-0.46338	0.67845	1
7086	ENSG00000163931	TKT	3	53258723	53290047	213	67552	-0.46369	0.67857	1
51550	ENSG00000100865	CINP	14	102814619	102829229	108	67913	-0.46375	0.67859	1
NA	ENSG00000197376	NA	12	48919415	48921886	19	67986	-0.4642	0.67875	1
63941	ENSG00000125967	NECAB3	20	32244893	32262269	54	67612	-0.46426	0.67877	1
9414	ENSG00000119139	TJP2	9	71736180	71870124	130	67057	-0.46438	0.67881	1
6897	ENSG00000113407	TARS1	5	33440802	33469644	335	66905	-0.46441	0.67882	1
10617	ENSG00000124356	STAMBP	2	74056043	74100760	121	67304	-0.4647	0.67893	1
1141	ENSG00000160716	CHRNB2	1	154540257	154552502	76	67705	-0.46475	0.67894	1
29986	ENSG00000165794	SLC39A2	14	21467414	21470030	41	67468	-0.46478	0.67896	1
64979	ENSG00000171421	MRPL36	5	1798500	1801480	21	67564	-0.46483	0.67897	1
3672	ENSG00000213949	ITGA1	5	52083730	52255040	235	67794	-0.46483	0.67897	1
23176	ENSG00000164402	SEPTIN8	5	132086509	132113908	51	67944	-0.46553	0.67922	1
138046	ENSG00000184672	RALYL	8	85095502	85834079	64	67704	-0.46581	0.67932	1
81871	ENSG00000198090	KRTAP4-6	17	39295685	39296739	7	66771	-0.46585	0.67934	1
645191	ENSG00000220008	LINGO3	19	2289783	2292023	28	66562	-0.46607	0.67942	1
84681	ENSG00000137133	HINT2	9	35812957	35815018	6	66505	-0.46614	0.67944	1
57149	ENSG00000102897	LYRM1	16	20911224	20936328	3	66566	-0.46621	0.67947	1
341032	ENSG00000150750	C11orf53	11	111116579	111157126	292	67654	-0.46624	0.67948	1
348327	ENSG00000183647	ZNF530	19	58111253	58124090	7	67986	-0.4663	0.6795	1
8871	ENSG00000078269	SYNJ2	6	158402919	158520208	469	67362	-0.46657	0.67959	1
58486	ENSG00000236287	ZBED5	11	10874251	10879620	81	67907	-0.46654	0.67959	1
101805491	ENSG00000187600	LINC02583	2	46706704	46711564	266	66935	-0.46658	0.6796	1
93474	ENSG00000277462	ZNF670	1	247200086	247242057	16	67986	-0.46674	0.67966	1
29949	ENSG00000142224	IL19	1	206972215	207016326	10	67986	-0.46685	0.67969	1
51013	ENSG00000171311	EXOSC1	10	99195899	99205774	67	66715	-0.46707	0.67977	1
91543	ENSG00000134321	RSAD2	2	7017796	7038370	84	67535	-0.46725	0.67984	1
115795	ENSG00000163705	FANCD2OS	3	10123004	10149915	11	66613	-0.46726	0.67984	1
5734	ENSG00000171522	PTGER4	5	40679600	40693837	411	67861	-0.46725	0.67984	1
65988	ENSG00000169955	ZNF747	16	30541688	30546668	16	66349	-0.46739	0.67989	1
6478	ENSG00000181788	SIAH2	3	150458914	150481164	40	67770	-0.46747	0.67992	1
602	ENSG00000069399	BCL3	19	45251804	45263301	5	64294	-0.4675	0.67993	1
1191	ENSG00000120885	CLU	8	27454434	27472548	239	67811	-0.46766	0.67999	1
6782	ENSG00000155304	HSPA13	21	15743436	15755508	24	67986	-0.46843	0.68026	1
10974	ENSG00000148671	ADIRF	10	88727949	88730672	61	67812	-0.46846	0.68027	1
1212	ENSG00000175416	CLTB	5	175819456	175843570	132	67639	-0.46858	0.68031	1
4023	ENSG00000175445	LPL	8	19796482	19824769	288	67777	-0.46896	0.68045	1
147686	ENSG00000196724	ZNF418	19	58433252	58446755	16	67986	-0.46896	0.68045	1
401447	ENSG00000230549	USP17L1	8	7189909	7191501	60	67731	-0.469	0.68046	1
2521	ENSG00000089280	FUS	16	31191431	31206192	4	64534	-0.46912	0.68051	1
54221	ENSG00000172554	SNTG2	2	946554	1371385	648	67841	-0.46919	0.68053	1
26476	ENSG00000196184	OR10J1	1	159409512	159410601	29	67648	-0.4697	0.68071	1
137362	ENSG00000169154	GOT1L1	8	37791799	37797647	2	65860	-0.47027	0.68092	1
56681	ENSG00000079332	SAR1A	10	71907045	71930279	348	67752	-0.47029	0.68093	1
54985	ENSG00000103145	HCFC1R1	16	3072621	3074274	3	67986	-0.47031	0.68093	1
65977	ENSG00000116095	PLEKHA3	2	179345195	179381189	14	67807	-0.4705	0.681	1
1159	ENSG00000237289	CKMT1B	15	43885252	43891604	1	67986	-0.4705	0.681	1
23399	ENSG00000175826	CTDNEP1	17	7146910	7155810	7	67986	-0.47058	0.68103	1
79844	ENSG00000188818	ZDHHC11	5	795722	851101	795	66955	-0.47067	0.68106	1
329	ENSG00000110330	BIRC2	11	102217945	102249401	62	67878	-0.47073	0.68108	1
60526	ENSG00000118961	LDAH	2	20883774	21022890	142	67652	-0.47075	0.68109	1
83473	ENSG00000167216	KATNAL2	18	44497455	44628614	165	67672	-0.47166	0.68141	1
2796	ENSG00000147437	GNRH1	8	25276776	25282170	29	67986	-0.47179	0.68146	1
121457	ENSG00000166130	IKBIP	12	99007183	99038891	11	67986	-0.47186	0.68149	1
64208	ENSG00000132429	POPDC3	6	105606155	105627735	22	67986	-0.4719	0.6815	1
27240	ENSG00000137078	SIT1	9	35649292	35650947	74	67646	-0.47189	0.6815	1
1374	ENSG00000110090	CPT1A	11	68522088	68609399	40	66028	-0.47258	0.68174	1
26291	ENSG00000105550	FGF21	19	49258816	49261587	30	67641	-0.47269	0.68178	1
1112	ENSG00000053254	FOXN3	14	89622516	90085493	305	67613	-0.47293	0.68187	1
166647	ENSG00000152990	ADGRA3	4	22388998	22517677	565	67360	-0.47331	0.68201	1
27297	ENSG00000241258	CRCP	7	65579592	65619548	92	67986	-0.47354	0.68208	1
66004	ENSG00000180155	LYNX1	8	143852615	143859226	116	67114	-0.47362	0.68212	1
64324	ENSG00000165671	NSD1	5	176560080	176727216	234	67105	-0.47402	0.68226	1
163486	ENSG00000213047	DENND1B	1	197473878	197744623	250	67740	-0.47462	0.68247	1
91179	ENSG00000244486	SCARF2	22	20779105	20792113	21	65315	-0.47467	0.68249	1
6233	ENSG00000143947	RPS27A	2	55459039	55462989	58	67889	-0.47487	0.68256	1
25851	ENSG00000205356	TECPR1	7	97843936	97881563	109	66999	-0.47537	0.68274	1
25973	ENSG00000162396	PARS2	1	55222571	55230187	20	67560	-0.47555	0.6828	1
10610	ENSG00000070731	ST6GALNAC2	17	74561461	74582210	293	67176	-0.47575	0.68287	1
403282	ENSG00000205328	OR6C65	12	55794214	55795289	6	67986	-0.4758	0.68289	1
547	ENSG00000130294	KIF1A	2	241653181	241759725	363	67342	-0.47607	0.68299	1
5646	ENSG00000010438	PRSS3	9	33750464	33799229	12	67451	-0.47608	0.68299	1
259282	ENSG00000038219	BOD1L1	4	13570362	13629347	122	67881	-0.47627	0.68306	1
284996	ENSG00000163162	RNF149	2	101892553	101925158	75	67986	-0.4766	0.68318	1
1420	ENSG00000163254	CRYGC	2	208992861	208994554	11	67986	-0.47668	0.68321	1
2057	ENSG00000187266	EPOR	19	11487881	11494988	5	67384	-0.47674	0.68323	1
63982	ENSG00000134343	ANO3	11	26331146	26684835	155	67675	-0.47687	0.68327	1
221391	ENSG00000124818	OPN5	6	47749718	47800516	293	67813	-0.47718	0.68338	1
8192	ENSG00000125656	CLPP	19	6361463	6368919	9	66596	-0.47727	0.68341	1
83855	ENSG00000129911	KLF16	19	1852398	1863567	17	63686	-0.4773	0.68342	1
125336	ENSG00000167210	LOXHD1	18	44056935	44236996	494	67254	-0.47789	0.68364	1
6547	ENSG00000100678	SLC8A3	14	70510934	70655787	204	67730	-0.47804	0.68369	1
644100	ENSG00000268223	ARL14EPL	5	115368021	115395815	27	67949	-0.47817	0.68373	1
3988	ENSG00000107798	LIPA	10	90973326	91174314	182	67515	-0.4782	0.68375	1
53840	ENSG00000258659	TRIM34	11	5640994	5665628	23	67986	-0.47825	0.68376	1
7465	ENSG00000166483	WEE1	11	9595228	9611531	33	67986	-0.47841	0.68382	1
55588	ENSG00000063322	MED29	19	39881951	39891277	18	66036	-0.47875	0.68394	1
9519	ENSG00000028839	TBPL1	6	134273308	134311570	83	66166	-0.47905	0.68405	1
586	ENSG00000060982	BCAT1	12	24962956	25102393	83	67735	-0.47933	0.68415	1
579	ENSG00000109705	NKX3-2	4	13542454	13546674	133	67757	-0.47946	0.68419	1
5805	ENSG00000150787	PTS	11	112097088	112104696	50	67795	-0.47952	0.68422	1
2188	ENSG00000183161	FANCF	11	22644065	22648333	29	65560	-0.47977	0.6843	1
55530	ENSG00000166111	SVOP	12	109301517	109459045	197	67198	-0.47997	0.68437	1
26046	ENSG00000198862	LTN1	21	30300466	30365277	35	67530	-0.48045	0.68455	1
8897	ENSG00000100330	MTMR3	22	30279144	30426855	347	67645	-0.48071	0.68464	1
4773	ENSG00000101096	NFATC2	20	50003494	50179370	122	67544	-0.48073	0.68465	1
29930	ENSG00000171815	PCDHB1	5	140430720	140438929	9	65881	-0.48084	0.68468	1
920	ENSG00000010610	CD4	12	6898638	6929974	49	68752	-0.48104	0.68476	1
57062	ENSG00000089737	DDX24	14	94514637	94547591	108	67650	-0.48118	0.6848	1
90459	ENSG00000104626	ERI1	8	8859657	8890851	819	67682	-0.48132	0.68486	1
65983	ENSG00000155324	GRAMD2B	5	125695824	125830063	446	66695	-0.48143	0.6849	1
NA	ENSG00000251537	NA	17	15474805	15554967	287	67750	-0.48166	0.68498	1
11212	ENSG00000147471	PLPBP	8	37620111	37637285	81	67712	-0.48276	0.68537	1
310	ENSG00000138279	ANXA7	10	75134859	75173825	59	67534	-0.48277	0.68537	1
101929989	ENSG00000283516	LITAFD	16	8975491	8979208	5	66835	-0.48331	0.68556	1
7841	ENSG00000115275	MOGS	2	74688184	74692537	14	67963	-0.48375	0.68572	1
5566	ENSG00000072062	PRKACA	19	14202500	14228556	16	63393	-0.48375	0.68572	1
NA	ENSG00000269035	NA	19	17547420	17571613	12	67986	-0.48379	0.68573	1
6477	ENSG00000196470	SIAH1	16	48394442	48419361	22	67792	-0.48382	0.68574	1
2595	ENSG00000214013	GANC	15	42565856	42649133	112	67514	-0.48426	0.6859	1
84969	ENSG00000124191	TOX2	20	42543504	42698256	198	66769	-0.4849	0.68613	1
5412	ENSG00000122042	UBL3	13	30338508	30424821	144	67658	-0.48539	0.6863	1
79863	ENSG00000101546	RBFA	18	77794358	77806397	57	67851	-0.48562	0.68638	1
54622	ENSG00000185305	ARL15	5	53179775	53606412	427	67621	-0.48604	0.68653	1
143903	ENSG00000204381	LAYN	11	111411233	111432470	60	67195	-0.48615	0.68657	1
5782	ENSG00000127947	PTPN12	7	77166592	77269388	65	67986	-0.48625	0.6866	1
8649	ENSG00000109270	LAMTOR3	4	100799493	100815647	114	67647	-0.4863	0.68662	1
430	ENSG00000183734	ASCL2	11	2289725	2292182	116	63672	-0.48698	0.68686	1
9046	ENSG00000147443	DOK2	8	21766384	21771371	50	66844	-0.48713	0.68692	1
7290	ENSG00000100084	HIRA	22	19318221	19419256	103	66977	-0.48718	0.68694	1
84955	ENSG00000120526	NUDCD1	8	110253148	110346614	154	64413	-0.48725	0.68696	1
57109	ENSG00000148300	REXO4	9	136271183	136283216	105	66088	-0.48726	0.68696	1
5338	ENSG00000129219	PLD2	17	4710391	4726729	100	65661	-0.48726	0.68696	1
7884	ENSG00000163950	SLBP	4	1694527	1714282	160	66940	-0.48742	0.68702	1
27350	ENSG00000244509	APOBEC3C	22	39410088	39416357	9	67487	-0.48742	0.68702	1
26074	ENSG00000089101	CFAP61	20	20033196	20341346	470	67271	-0.48783	0.68716	1
1325	ENSG00000241563	CORT	1	10509776	10511959	8	67946	-0.48834	0.68735	1
131566	ENSG00000057019	DCBLD2	3	98514785	98620533	317	67750	-0.48872	0.68748	1
5518	ENSG00000105568	PPP2R1A	19	52693292	52732786	35	67743	-0.48879	0.6875	1
23581	ENSG00000105141	CASP14	19	15160195	15169104	91	67856	-0.48919	0.68765	1
56729	ENSG00000104918	RETN	19	7733930	7735340	5	62022	-0.48927	0.68768	1
26164	ENSG00000101181	MTG2	20	60758101	60777823	64	65261	-0.48939	0.68772	1
126259	ENSG00000167664	TMIGD2	19	4292229	4302428	12	64791	-0.48954	0.68777	1
285051	ENSG00000239605	STPG4	2	47356014	47382426	185	67894	-0.48957	0.68778	1
353219	ENSG00000146049	KAAG1	6	24357131	24358512	5	67496	-0.49017	0.68799	1
6135	ENSG00000142676	RPL11	1	24018269	24022915	39	67852	-0.49022	0.68801	1
54933	ENSG00000158315	RHBDL2	1	39351479	39407471	254	67471	-0.49036	0.68806	1
26084	ENSG00000114790	ARHGEF26	3	153838792	153975616	180	66767	-0.49044	0.68809	1
10818	ENSG00000166225	FRS2	12	69864155	69973569	267	67782	-0.49093	0.68826	1
116987	ENSG00000157985	AGAP1	2	236402733	237040444	854	67713	-0.49218	0.6887	1
124093	ENSG00000162004	CCDC78	16	772582	776473	2	63726	-0.49227	0.68874	1
401285	ENSG00000166984	TCP10L2	6	167584081	167596396	1169	66116	-0.49251	0.68882	1
5337	ENSG00000075651	PLD1	3	171318195	171528284	500	67500	-0.49277	0.68891	1
152789	ENSG00000152969	JAKMIP1	4	6027926	6202318	683	65674	-0.49276	0.68891	1
3420	ENSG00000101365	IDH3B	20	2639041	2644865	120	67777	-0.49306	0.68902	1
57716	ENSG00000105227	PRX	19	40899675	40919273	18	67238	-0.49369	0.68924	1
276	ENSG00000237763	AMY1A	1	104198377	104207176	71	66974	-0.49387	0.6893	1
11247	ENSG00000182379	NXPH4	12	57610578	57620232	10	67526	-0.49385	0.6893	1
2028	ENSG00000138792	ENPEP	4	111397229	111486441	411	67396	-0.49392	0.68932	1
23338	ENSG00000043143	JADE2	5	133861347	133918920	157	67253	-0.49397	0.68934	1
116984	ENSG00000047365	ARAP2	4	36067620	36246131	82	66559	-0.49416	0.6894	1
3852	ENSG00000186081	KRT5	12	52908359	52914471	48	67809	-0.49418	0.68941	1
6234	ENSG00000233927	RPS28	19	8386384	8388224	9	66566	-0.4942	0.68942	1
375061	ENSG00000182118	FAM89A	1	231154704	231175992	7	67986	-0.49444	0.6895	1
3176	ENSG00000150540	HNMT	2	138721590	138773934	20	67665	-0.49485	0.68965	1
81931	ENSG00000184635	ZNF93	19	20011737	20046384	182	67278	-0.495	0.6897	1
23075	ENSG00000133789	SWAP70	11	9685624	9774538	392	67721	-0.49527	0.68979	1
85444	ENSG00000133739	LRRCC1	8	86019382	86058311	47	67419	-0.49569	0.68994	1
352999	ENSG00000184530	C6orf58	6	127898319	127912962	7	66580	-0.49582	0.68999	1
5704	ENSG00000013275	PSMC4	19	40476912	40487348	15	66383	-0.49598	0.69005	1
c("2073", "100533467")	ENSG00000134899	NA	13	103497194	103528351	65	67024	-0.49624	0.69014	1
390195	ENSG00000176495	OR5AN1	11	59131885	59132921	4	67986	-0.49636	0.69018	1
269	ENSG00000135409	AMHR2	12	53817639	53825318	23	67801	-0.49658	0.69026	1
5678	ENSG00000183668	PSG9	19	43715943	43773682	41	66712	-0.4966	0.69026	1
669	ENSG00000172331	BPGM	7	134331560	134364565	63	67946	-0.49663	0.69028	1
1647	ENSG00000116717	GADD45A	1	68150744	68154021	31	67932	-0.49701	0.69041	1
91272	ENSG00000145919	BOD1	5	173034517	173043663	379	67443	-0.49738	0.69054	1
119772	ENSG00000197790	OR52M1	11	4566421	4567374	64	63715	-0.4974	0.69055	1
84759	ENSG00000115289	PCGF1	2	74732170	74735707	2	67986	-0.49745	0.69056	1
30845	ENSG00000013016	EHD3	2	31457203	31492313	72	66089	-0.49755	0.6906	1
84449	ENSG00000160961	ZNF333	19	14800881	14844558	115	67843	-0.4976	0.69062	1
196792	ENSG00000213185	FAM24B	10	124608594	124639121	8	67946	-0.49785	0.6907	1
9806	ENSG00000107742	SPOCK2	10	73818793	73848790	264	67575	-0.49787	0.69071	1
388531	ENSG00000186326	RGS9BP	19	33166313	33169206	20	67986	-0.4979	0.69072	1
338557	ENSG00000186188	FFAR4	10	95326422	95364237	15	67502	-0.4985	0.69093	1
3802	ENSG00000125498	KIR2DL1	19	55281263	55295774	121	66209	-0.4987	0.691	1
57016	ENSG00000198074	AKR1B10	7	134212344	134226160	118	67940	-0.49871	0.69101	1
6280	ENSG00000163220	S100A9	1	153330330	153333503	7	66419	-0.49875	0.69102	1
9128	ENSG00000136875	PRPF4	9	116037623	116055185	71	66900	-0.49926	0.6912	1
51179	ENSG00000116882	HAO2	1	119911402	119936753	107	67846	-0.49978	0.69139	1
1361	ENSG00000080618	CPB2	13	46627321	46679211	134	67815	-0.49985	0.69141	1
220074	ENSG00000184154	LRTOMT	11	71791377	71821828	17	67986	-0.50038	0.6916	1
506	ENSG00000110955	ATP5F1B	12	57031963	57039852	2	67986	-0.50039	0.6916	1
11009	ENSG00000162892	IL24	1	207070788	207077484	58	67259	-0.50093	0.69179	1
356	ENSG00000117560	FASLG	1	172628158	172636014	7	67986	-0.50107	0.69184	1
3215	ENSG00000120075	HOXB5	17	46668619	46671323	23	67971	-0.50169	0.69206	1
57348	ENSG00000167614	TTYH1	19	54926605	54948080	5	67134	-0.50173	0.69207	1
24142	ENSG00000243477	NAA80	3	50333833	50336852	4	66211	-0.50207	0.69219	1
57579	ENSG00000082269	FAM135A	6	71123011	71270877	98	67969	-0.50209	0.6922	1
55230	ENSG00000085982	USP40	2	234384166	234475428	158	67798	-0.50213	0.69221	1
54511	ENSG00000146151	HMGCLL1	6	55299167	55444012	292	67599	-0.50217	0.69223	1
22807	ENSG00000030419	IKZF2	2	213864415	214016333	255	67644	-0.50247	0.69233	1
79770	ENSG00000113621	TXNDC15	5	134209493	134237215	55	66676	-0.50284	0.69246	1
199675	ENSG00000183019	MCEMP1	19	7741514	7744712	1	61277	-0.50295	0.6925	1
NA	ENSG00000269711	NA	19	7743387	7747740	1	61277	-0.50295	0.6925	1
10982	ENSG00000166974	MAPRE2	18	32556892	32723434	494	67367	-0.50319	0.69258	1
337882	ENSG00000184351	KRTAP19-1	21	31852018	31852663	3	67986	-0.50337	0.69265	1
57670	ENSG00000122778	KIAA1549	7	138516126	138666064	65	67401	-0.50372	0.69277	1
124274	ENSG00000180269	GPR139	16	20042807	20085239	35	67061	-0.50413	0.69292	1
29062	ENSG00000105875	WDR91	7	134868591	134896286	16	67986	-0.5042	0.69294	1
339229	ENSG00000204237	OXLD1	17	79632066	79633625	8	67986	-0.50424	0.69295	1
113540	ENSG00000089505	CMTM1	16	66600296	66613040	8	67188	-0.50454	0.69306	1
23064	ENSG00000107290	SETX	9	135136743	135230372	236	67579	-0.50467	0.69311	1
60684	ENSG00000168538	TRAPPC11	4	184580420	184634747	336	66920	-0.50478	0.69314	1
57125	ENSG00000161381	PLXDC1	17	37219556	37308952	269	67920	-0.50484	0.69317	1
4246	ENSG00000124939	SCGB2A1	11	61976140	61981411	19	67986	-0.5051	0.69326	1
100287226	ENSG00000196350	ZNF729	19	22469210	22499978	126	67665	-0.50516	0.69328	1
130814	ENSG00000162976	SLC66A3	2	11295498	11319000	68	67357	-0.50528	0.69332	1
2271	ENSG00000091483	FH	1	241660903	241683061	346	67486	-0.50544	0.69338	1
153571	ENSG00000186493	C5orf38	5	2752245	2755511	3	62093	-0.50617	0.69363	1
8756	ENSG00000069206	ADAM7	8	24298443	24384483	305	67656	-0.50626	0.69366	1
196335	ENSG00000180919	OR56B4	11	6128914	6130065	4	67986	-0.50624	0.69366	1
284366	ENSG00000213022	KLK9	19	51506367	51512804	7	67986	-0.50625	0.69366	1
122773	ENSG00000197776	KLHDC1	14	50159823	50219870	49	67928	-0.50631	0.69368	1
100131902	ENSG00000232263	KRTAP25-1	21	31661463	31661832	6	67986	-0.50667	0.69381	1
91775	ENSG00000144815	NXPE3	3	101498074	101546236	112	66895	-0.50712	0.69396	1
152579	ENSG00000184178	SCFD2	4	53739149	54232242	475	67470	-0.50709	0.69396	1
6277	ENSG00000197956	S100A6	1	153507075	153508720	6	65909	-0.50724	0.69401	1
1356	ENSG00000047457	CP	3	148890286	148939842	22	67259	-0.50756	0.69412	1
653308	ENSG00000204147	ASAH2B	10	52499078	52516948	261	67167	-0.50758	0.69413	1
122876	ENSG00000179600	GPHB5	14	63779549	63785593	13	67215	-0.50768	0.69416	1
387733	ENSG00000206013	IFITM5	11	298200	299526	4	62582	-0.50769	0.69417	1
572	ENSG00000002330	BAD	11	64037302	64052141	32	67254	-0.50777	0.69419	1
7332	ENSG00000185651	UBE2L3	22	21903736	21978323	101	65866	-0.50775	0.69419	1
653140	ENSG00000186453	FAM228A	2	24397972	24414567	125	67887	-0.50801	0.69428	1
2194	ENSG00000169710	FASN	17	80036209	80056208	104	65659	-0.50803	0.69428	1
161829	ENSG00000178997	EXD1	15	41474923	41522895	107	67713	-0.50833	0.69439	1
5346	ENSG00000166819	PLIN1	15	90207596	90222658	41	67986	-0.50883	0.69456	1
222962	ENSG00000164638	SLC29A4	7	5322561	5346501	327	66873	-0.50909	0.69466	1
8703	ENSG00000158850	B4GALT3	1	161141100	161147758	3	67986	-0.50936	0.69475	1
642799	ENSG00000254852	NPIPA2	16	14841923	14859270	29	67228	-0.50949	0.6948	1
55669	ENSG00000171109	MFN1	3	179065480	179112719	75	67644	-0.5096	0.69483	1
2230	ENSG00000137714	FDX1	11	110300607	110335605	338	67734	-0.50993	0.69495	1
386672	ENSG00000215454	KRTAP10-4	21	45993601	46058201	110	67716	-0.51014	0.69502	1
340260	ENSG00000164853	UNCX	7	1272543	1276954	140	63258	-0.51018	0.69504	1
231	ENSG00000085662	AKR1B1	7	134127102	134143894	51	67812	-0.51043	0.69512	1
339230	ENSG00000185298	CCDC137	17	79633394	79640929	21	66972	-0.51059	0.69518	1
2880	ENSG00000224586	GPX5	6	28493702	28502729	10	67276	-0.5107	0.69522	1
1933	ENSG00000114942	EEF1B2	2	207024309	207027652	6	67986	-0.51099	0.69532	1
8503	ENSG00000117461	PIK3R3	1	46505812	46598708	75	67753	-0.51112	0.69537	1
285877	ENSG00000221900	POM121L12	7	53103335	53104617	15	67986	-0.5112	0.6954	1
23081	ENSG00000107077	KDM4C	9	6720863	7175648	355	67434	-0.5113	0.69543	1
1813	ENSG00000149295	DRD2	11	113280337	113346111	127	67912	-0.51163	0.69554	1
11116	ENSG00000213066	FGFR1OP	6	167412670	167466201	60	67975	-0.51172	0.69558	1
27429	ENSG00000115317	HTRA2	2	74756504	74760475	2	67986	-0.51205	0.69569	1
56413	ENSG00000213906	LTB4R2	14	24778161	24781259	8	67986	-0.51217	0.69573	1
166824	ENSG00000169435	RASSF6	4	74437267	74486348	17	67947	-0.51515	0.69678	1
83657	ENSG00000168589	DYNLRB2	16	80574631	80584657	10	67770	-0.51522	0.6968	1
9733	ENSG00000075856	SART3	12	108916357	108955176	179	67300	-0.51524	0.69681	1
1073	ENSG00000165410	CFL2	14	35175975	35183896	102	67806	-0.51538	0.69686	1
80173	ENSG00000096872	IFT74	9	26947037	27062928	259	67668	-0.51554	0.69691	1
3183	ENSG00000092199	HNRNPC	14	21677295	21737653	207	66823	-0.51556	0.69692	1
653073	ENSG00000179938	GOLGA8J	15	30375256	30385702	186	67664	-0.51588	0.69703	1
11100	ENSG00000105323	HNRNPUL1	19	41768401	41813503	32	67144	-0.51611	0.69711	1
3932	ENSG00000182866	LCK	1	32716840	32751766	57	67095	-0.51638	0.69721	1
196	ENSG00000106546	AHR	7	17338246	17385774	112	67684	-0.5165	0.69725	1
10691	ENSG00000162419	GMEB1	1	28995244	29045865	33	67812	-0.51689	0.69738	1
59277	ENSG00000074527	NTN4	12	96051583	96184930	98	67983	-0.51718	0.69749	1
9244	ENSG00000006016	CRLF1	19	18704047	18717660	22	66792	-0.51791	0.69774	1
10123	ENSG00000188042	ARL4C	2	235401685	235405697	356	67557	-0.51805	0.69779	1
284716	ENSG00000177181	RIMKLA	1	42846477	42888249	44	67471	-0.5181	0.6978	1
116179	ENSG00000159495	TGM7	15	43568478	43594453	37	67147	-0.51824	0.69786	1
127703	ENSG00000142686	C1orf216	1	36179476	36185073	29	66076	-0.51858	0.69797	1
NA	ENSG00000249590	NA	22	30805251	30824974	4	67986	-0.51897	0.69811	1
8725	ENSG00000105176	URI1	19	30414551	30507515	17	66733	-0.51914	0.69817	1
56203	ENSG00000163380	LMOD3	3	69156023	69172183	449	67631	-0.51958	0.69832	1
90488	ENSG00000151135	TMEM263	12	107349497	107367814	25	67112	-0.51968	0.69836	1
27036	ENSG00000168995	SIGLEC7	19	51645558	51656783	11	66437	-0.51974	0.69838	1
79812	ENSG00000173269	MMRN2	10	88695297	88717620	37	67554	-0.51977	0.69839	1
64777	ENSG00000145916	RMND5B	5	177557997	177577566	98	67283	-0.52004	0.69848	1
642515	ENSG00000283526	PRRT1B	9	134420901	134434007	226	67396	-0.52055	0.69866	1
c("200315", "100913187")	ENSG00000128383	NA	22	39348756	39388783	110	67401	-0.52058	0.69867	1
55111	ENSG00000104886	PLEKHJ1	19	2230083	2237703	8	64391	-0.52082	0.69875	1
57673	ENSG00000178409	BEND3	6	107386386	107436473	282	67564	-0.52088	0.69878	1
729330	ENSG00000253117	OC90	8	133036467	133071627	78	67585	-0.52097	0.69881	1
4726	ENSG00000145494	NDUFS6	5	1801514	1816719	52	65884	-0.52109	0.69885	1
5436	ENSG00000168002	POLR2G	11	62529016	62534182	2	67986	-0.52119	0.69888	1
249	ENSG00000162551	ALPL	1	21835865	21904905	158	67801	-0.52164	0.69904	1
5551	ENSG00000180644	PRF1	10	72357104	72362531	137	67898	-0.52172	0.69907	1
57469	ENSG00000204851	PNMA8B	19	46994448	46999755	36	67853	-0.52179	0.69909	1
84516	ENSG00000166847	DCTN5	16	23652713	23688776	167	67717	-0.52186	0.69912	1
100130733	ENSG00000186105	LRRC70	5	61874562	61877275	5	67986	-0.52226	0.69925	1
6557	ENSG00000074803	SLC12A1	15	48498498	48596275	17	67485	-0.52234	0.69928	1
NA	ENSG00000271741	NA	1	35447134	35497342	2	63726	-0.52236	0.69929	1
3566	ENSG00000077238	IL4R	16	27325234	27376099	85	67330	-0.52253	0.69935	1
4218	ENSG00000167461	RAB8A	19	16222439	16245044	76	67769	-0.52254	0.69935	1
27349	ENSG00000100294	MCAT	22	43528212	43539400	23	67602	-0.52285	0.69946	1
3452	ENSG00000137080	IFNA21	9	21165636	21166659	9	67986	-0.52316	0.69957	1
51222	ENSG00000165804	ZNF219	14	21558205	21572881	26	66647	-0.52365	0.69974	1
27295	ENSG00000154553	PDLIM3	4	186421814	186456766	174	67327	-0.5237	0.69976	1
80314	ENSG00000120616	EPC1	10	32556679	32667726	386	67517	-0.524	0.69986	1
260293	ENSG00000186377	CYP4X1	1	47489240	47516423	23	67293	-0.52429	0.69996	1
22809	ENSG00000169136	ATF5	19	50431959	50437192	17	67627	-0.5245	0.70004	1
1833	ENSG00000083782	EPYC	12	91357456	91398803	170	67906	-0.52461	0.70007	1
57513	ENSG00000177303	CASKIN2	17	73496342	73511664	79	67821	-0.52467	0.70009	1
218	ENSG00000108602	ALDH3A1	17	19641297	19651746	18	67868	-0.52475	0.70012	1
283849	ENSG00000179044	EXOC3L1	16	67218269	67224107	5	67986	-0.52491	0.70018	1
26873	ENSG00000178814	OPLAH	8	145106167	145115606	36	66326	-0.52521	0.70028	1
25809	ENSG00000100271	TTLL1	22	43435650	43485434	337	67635	-0.52525	0.7003	1
56478	ENSG00000184708	EIF4ENIF1	22	31835345	31885810	69	67799	-0.52528	0.70031	1
1979	ENSG00000148730	EIF4EBP2	10	72164135	72188374	112	67476	-0.52602	0.70056	1
57697	ENSG00000187790	FANCM	14	45605143	45670090	10	67885	-0.52613	0.7006	1
120863	ENSG00000166153	DEPDC4	12	100646041	100660857	8	67491	-0.52616	0.70061	1
5536	ENSG00000011485	PPP5C	19	46850251	46894109	222	67609	-0.52628	0.70065	1
55199	ENSG00000158483	FAM86C1	11	71498556	71512282	238	67349	-0.52639	0.70069	1
642623	ENSG00000255009	UBTFL1	11	89819118	89820299	168	67721	-0.52678	0.70083	1
254170	ENSG00000165355	FBXO33	14	39866873	39901704	11	67986	-0.52701	0.70091	1
80237	ENSG00000128886	ELL3	15	44064798	44069741	6	67986	-0.52703	0.70092	1
60485	ENSG00000151748	SAV1	14	51100354	51135049	36	67908	-0.52757	0.7011	1
80331	ENSG00000101152	DNAJC5	20	62526535	62567384	60	66809	-0.5276	0.70111	1
338398	ENSG00000185899	TAS2R60	7	143140546	143141502	5	67986	-0.52762	0.70112	1
7220	ENSG00000144935	TRPC1	3	142442916	142526730	76	67949	-0.52774	0.70116	1
131	ENSG00000196344	ADH7	4	100333418	100356894	145	67910	-0.52781	0.70118	1
5959	ENSG00000135437	RDH5	12	56114151	56118489	1	63726	-0.52785	0.7012	1
386679	ENSG00000205445	KRTAP10-2	21	45970240	45971388	25	67134	-0.5282	0.70132	1
57134	ENSG00000117643	MAN1C1	1	25943959	26112698	111	67426	-0.52875	0.70151	1
440822	ENSG00000184571	PIWIL3	22	25115001	25170683	67	66190	-0.5293	0.7017	1
134829	ENSG00000146352	CLVS2	6	123317116	123394072	41	67708	-0.52995	0.70193	1
4287	ENSG00000066427	ATXN3	14	92504996	92572965	518	67461	-0.53001	0.70195	1
9488	ENSG00000069943	PIGB	15	55611158	55647846	12	67986	-0.53027	0.70204	1
7296	ENSG00000198431	TXNRD1	12	104609557	104744083	561	67328	-0.53035	0.70206	1
51101	ENSG00000104427	ZC2HC1A	8	79578282	79632000	295	67952	-0.53068	0.70218	1
57492	ENSG00000049618	ARID1B	6	157098508	157531913	420	66781	-0.53078	0.70221	1
102724594	ENSG00000275895	U2AF1L5	21	44513066	44527688	8	66260	-0.53109	0.70232	1
9988	ENSG00000135164	DMTF1	7	86781677	86825653	52	67130	-0.53172	0.70254	1
8292	ENSG00000206561	COLQ	3	15491640	15563258	78	67851	-0.53197	0.70262	1
6441	ENSG00000133661	SFTPD	10	81697496	81708859	18	67409	-0.53202	0.70264	1
255119	ENSG00000197826	CFAP299	4	81256874	81884910	307	67526	-0.53205	0.70266	1
283554	ENSG00000180998	GPR137C	14	53019866	53104431	235	67741	-0.53263	0.70285	1
1780	ENSG00000158560	DYNC1I1	7	95401818	95739634	350	67123	-0.53266	0.70287	1
8842	ENSG00000007062	PROM1	4	15969849	16086001	659	67844	-0.5327	0.70288	1
9489	ENSG00000087157	PGS1	17	76374721	76420635	229	65897	-0.53276	0.7029	1
9953	ENSG00000125430	HS3ST3B1	17	14204400	14252721	272	67542	-0.53316	0.70304	1
2520	ENSG00000184502	GAST	17	39868578	39872221	42	67693	-0.53326	0.70307	1
653656	ENSG00000205718	MBD3L4	19	7037759	7040190	49	64502	-0.53332	0.7031	1
26509	ENSG00000138119	MYOF	10	95066187	95242074	797	67744	-0.53409	0.70336	1
3725	ENSG00000177606	JUN	1	59246460	59249999	49	65083	-0.53493	0.70365	1
158399	ENSG00000173258	ZNF483	9	114287439	114340124	34	67831	-0.53496	0.70366	1
3975	ENSG00000273706	LHX1	17	35294772	35301912	200	67773	-0.53543	0.70382	1
5292	ENSG00000137193	PIM1	6	37137979	37143202	138	67622	-0.53547	0.70384	1
5143	ENSG00000105650	PDE4C	19	18318771	18366229	95	67352	-0.53562	0.70389	1
23212	ENSG00000179041	RRS1	8	67341263	67342968	8	64572	-0.53573	0.70393	1
55506	ENSG00000099284	MACROH2A2	10	71812552	71872036	82	67593	-0.53646	0.70418	1
6119	ENSG00000106399	RPA3	7	7676149	7758238	250	67276	-0.53655	0.70421	1
3663	ENSG00000128604	IRF5	7	128577666	128590089	30	67395	-0.53667	0.70425	1
51477	ENSG00000105655	ISYNA1	19	18545198	18549111	9	67782	-0.53689	0.70433	1
285141	ENSG00000204334	ERICH2	2	171640296	171655481	188	67806	-0.53763	0.70459	1
122742	ENSG00000176246	OR4L1	14	20528204	20529142	31	67986	-0.53816	0.70477	1
79798	ENSG00000140691	ARMC5	16	31469401	31478487	11	65212	-0.53831	0.70482	1
442213	ENSG00000244694	PTCHD4	6	47845764	48036425	8	67986	-0.53849	0.70488	1
6283	ENSG00000163221	S100A12	1	153346182	153348125	66	67792	-0.53893	0.70503	1
6770	ENSG00000147465	STAR	8	38001167	38008783	71	67877	-0.53893	0.70503	1
54472	ENSG00000078902	TOLLIP	11	1295601	1330884	258	63682	-0.53914	0.7051	1
3459	ENSG00000027697	IFNGR1	6	137518621	137540586	37	66909	-0.53952	0.70524	1
64854	ENSG00000109189	USP46	4	53457138	53525502	218	67235	-0.53955	0.70525	1
51371	ENSG00000132963	POMP	13	29233241	29253062	287	67708	-0.53957	0.70525	1
5451	ENSG00000143190	POU2F1	1	167190066	167396582	140	67083	-0.54009	0.70543	1
5912	ENSG00000181467	RAP2B	3	152880059	152888409	311	67866	-0.54031	0.70551	1
11275	ENSG00000109466	KLHL2	4	166128770	166244308	948	67614	-0.5407	0.70564	1
9868	ENSG00000154174	TOMM70	3	100082275	100120242	22	67747	-0.54088	0.7057	1
25906	ENSG00000110200	ANAPC15	11	71817424	71823826	32	67975	-0.54115	0.7058	1
64432	ENSG00000131368	MRPS25	3	15090025	15106842	72	67922	-0.54167	0.70598	1
NA	ENSG00000280360	NA	2	687799	688348	3	67986	-0.54176	0.70601	1
4988	ENSG00000112038	OPRM1	6	154331636	154568001	167	67755	-0.54176	0.70601	1
88	ENSG00000077522	ACTN2	1	236849754	236927931	219	67625	-0.54188	0.70605	1
3439	ENSG00000197919	IFNA1	9	21440453	21441315	44	67283	-0.54221	0.70616	1
5153	ENSG00000123360	PDE1B	12	54943134	54973023	42	66380	-0.54226	0.70618	1
23779	ENSG00000241484	ARHGAP8	22	45148438	45258668	203	67125	-0.54241	0.70623	1
4238	ENSG00000037749	MFAP3	5	153418519	153434593	190	67719	-0.54253	0.70627	1
56603	ENSG00000003137	CYP26B1	2	72356367	72375167	383	67600	-0.54327	0.70653	1
5582	ENSG00000126583	PRKCG	19	54385467	54410906	2	63557	-0.54344	0.70659	1
6300	ENSG00000188130	MAPK12	22	50691332	50700254	31	66395	-0.54354	0.70662	1
6637	ENSG00000143977	SNRPG	2	70508494	70520903	7	67986	-0.54385	0.70673	1
767558	ENSG00000267697	LUZP6	7	135612022	135612198	1	67986	-0.54406	0.7068	1
387836	ENSG00000188393	CLEC2A	12	10051272	10084980	27	67986	-0.54408	0.70681	1
79846	ENSG00000105792	CFAP69	7	89874488	89940377	77	67926	-0.54421	0.70685	1
23423	ENSG00000166557	TMED3	15	79603404	79719774	254	67713	-0.54455	0.70697	1
10803	ENSG00000173585	CCR9	3	45927996	45944669	381	67543	-0.54458	0.70698	1
9516	ENSG00000189067	LITAF	16	11641578	11723066	74	66970	-0.54515	0.70718	1
8891	ENSG00000070785	EIF2B3	1	45316194	45452394	239	67880	-0.54535	0.70724	1
83460	ENSG00000127774	EMC6	17	3572109	3572962	2	67069	-0.54588	0.70743	1
91646	ENSG00000173809	TDRD12	19	33210659	33312169	160	67838	-0.54629	0.70757	1
119467	ENSG00000180745	CLRN3	10	129676105	129691211	259	67656	-0.54651	0.70764	1
57335	ENSG00000187607	ZNF286A	17	15602891	15624101	76	67684	-0.5468	0.70774	1
1990	ENSG00000139610	CELA1	12	51722227	51740463	88	67757	-0.54775	0.70807	1
60481	ENSG00000012660	ELOVL5	6	53132196	53213977	140	67766	-0.54791	0.70812	1
9242	ENSG00000178860	MSC	8	72753784	72756703	10	67986	-0.54805	0.70817	1
1604	ENSG00000196352	CD55	1	207494853	207534311	28	67733	-0.54811	0.70819	1
4056	ENSG00000213316	LTC4S	5	179220987	179223513	2	67986	-0.54825	0.70824	1
5606	ENSG00000034152	MAP2K3	17	21187984	21218552	65	66907	-0.54838	0.70828	1
26735	ENSG00000171481	OR1L3	9	125437409	125438383	3	67986	-0.54892	0.70847	1
29102	ENSG00000113360	DROSHA	5	31400604	31532216	136	67514	-0.54921	0.70857	1
1786	ENSG00000130816	DNMT1	19	10244022	10305811	55	67592	-0.54954	0.70868	1
170392	ENSG00000138315	OIT3	10	74653339	74692791	25	67420	-0.54956	0.70869	1
9148	ENSG00000107954	NEURL1	10	105253736	105352309	185	67799	-0.54972	0.70874	1
22903	ENSG00000132640	BTBD3	20	11871371	11907257	58	67478	-0.54996	0.70883	1
57120	ENSG00000047932	GOPC	6	117881432	117923705	10	67675	-0.55086	0.70913	1
147	ENSG00000170214	ADRA1B	5	159343790	159399551	181	67650	-0.5509	0.70915	1
642612	ENSG00000204449	TRIM49C	11	89764274	89775193	179	67691	-0.55093	0.70916	1
11338	ENSG00000063244	U2AF2	19	56165512	56186081	11	67211	-0.55146	0.70934	1
127933	ENSG00000152332	UHMK1	1	162467041	162499419	10	67986	-0.55159	0.70939	1
170958	ENSG00000203326	ZNF525	19	53868946	53895470	76	67742	-0.55168	0.70942	1
7205	ENSG00000087077	TRIP6	7	100464760	100471076	69	67976	-0.55208	0.70955	1
337969	ENSG00000186965	KRTAP19-2	21	31859376	31859755	3	65246	-0.55207	0.70955	1
51166	ENSG00000109576	AADAT	4	170981373	171011538	12	67777	-0.55234	0.70964	1
55621	ENSG00000104907	TRMT1	19	13215716	13228381	5	67986	-0.553	0.70987	1
441864	ENSG00000248385	TARM1	19	54573149	54584634	14	66137	-0.55309	0.7099	1
9270	ENSG00000119185	ITGB1BP1	2	9543604	9563676	71	67724	-0.55324	0.70995	1
7879	ENSG00000075785	RAB7A	3	128444965	128533639	147	67750	-0.55338	0.71	1
84273	ENSG00000084092	NOA1	4	57829536	57844989	24	67384	-0.55353	0.71005	1
26696	ENSG00000175143	OR2T1	1	248569296	248570405	11	66633	-0.55363	0.71008	1
3910	ENSG00000112769	LAMA4	6	112429963	112575917	114	67860	-0.5538	0.71014	1
128859	ENSG00000167104	BPIFB6	20	31619454	31631853	38	67865	-0.55414	0.71026	1
29855	ENSG00000118900	UBN1	16	4897632	4932361	56	67582	-0.55419	0.71028	1
9464	ENSG00000164107	HAND2	4	174447242	174451380	81	66577	-0.55451	0.71039	1
284355	ENSG00000178928	TPRX1	19	48304500	48322308	34	67234	-0.55479	0.71048	1
55665	ENSG00000106608	URGCP	7	43915512	43946668	71	67203	-0.55506	0.71057	1
80856	ENSG00000144320	LNPK	2	176788620	176867073	156	67872	-0.55526	0.71064	1
55894	ENSG00000177243	DEFB103B	8	7286410	7287870	91	67562	-0.55534	0.71067	1
1060	ENSG00000145241	CENPC	4	68334466	68411324	179	67767	-0.55556	0.71074	1
90313	ENSG00000167543	TP53I13	17	27895662	27900175	3	65146	-0.55573	0.7108	1
9902	ENSG00000011028	MRC2	17	60704762	60770958	187	67452	-0.5561	0.71093	1
2004	ENSG00000111145	ELK3	12	96588160	96663613	164	67618	-0.5562	0.71096	1
8522	ENSG00000007237	GAS7	17	9813926	10101868	565	67721	-0.55642	0.71104	1
54549	ENSG00000069188	SDK2	17	71330523	71640228	722	66845	-0.55748	0.7114	1
64100	ENSG00000169393	ELSPBP1	19	48497908	48528410	27	66285	-0.55756	0.71143	1
64776	ENSG00000137720	C11orf1	11	111749659	111756699	30	67471	-0.55779	0.71151	1
10947	ENSG00000070718	AP3M2	8	42010464	42028701	205	67690	-0.55786	0.71153	1
4701	ENSG00000267855	NDUFA7	19	8376168	8386280	9	66566	-0.55799	0.71158	1
55012	ENSG00000092020	PPP2R3C	14	35554673	35591519	181	67811	-0.55806	0.7116	1
10404	ENSG00000104324	CPQ	8	97657455	98155729	65	67426	-0.55823	0.71166	1
285753	ENSG00000183137	CEP57L1	6	109416313	109485135	120	67466	-0.5583	0.71168	1
6240	ENSG00000167325	RRM1	11	4116039	4160106	63	66269	-0.55927	0.71201	1
6500	ENSG00000113558	SKP1	5	133484626	133512729	77	67685	-0.5596	0.71212	1
401115	ENSG00000243449	C4orf48	4	2043720	2045697	124	67909	-0.5596	0.71213	1
80895	ENSG00000132323	ILKAP	2	239079042	239112370	117	66125	-0.55978	0.71218	1
3223	ENSG00000197757	HOXC6	12	54409681	54424607	20	67986	-0.55997	0.71225	1
1185	ENSG00000011021	CLCN6	1	11866153	11903201	213	67502	-0.56053	0.71244	1
1363	ENSG00000109472	CPE	4	166300094	166419472	203	67808	-0.56074	0.71251	1
78989	ENSG00000118004	COLEC11	2	3642422	3692234	196	67688	-0.56082	0.71254	1
126129	ENSG00000169169	CPT1C	19	50194367	50216988	21	67094	-0.56102	0.71261	1
728586	ENSG00000230561	CCDC192	5	127039081	127277326	166	67707	-0.5614	0.71274	1
283446	ENSG00000174527	MYO1H	12	109785708	109886176	167	67860	-0.56144	0.71275	1
NA	ENSG00000283663	NA	19	49559050	49568333	4	67986	-0.56184	0.71289	1
51693	ENSG00000167515	TRAPPC2L	16	88922628	88929094	24	63533	-0.56195	0.71293	1
54862	ENSG00000132024	CC2D1A	19	14017014	14041692	9	67475	-0.56224	0.71302	1
81031	ENSG00000197496	SLC2A10	20	45338126	45364986	100	67795	-0.56228	0.71304	1
125061	ENSG00000183077	AFMID	17	76183398	76203782	17	67078	-0.56238	0.71307	1
644186	ENSG00000217442	SYCE3	22	50989541	51001334	62	67481	-0.56362	0.7135	1
83639	ENSG00000131126	TEX101	19	43905648	43922749	54	67737	-0.56389	0.71359	1
84193	ENSG00000183576	SETD3	14	99864083	99947226	6	67986	-0.56434	0.71374	1
7257	ENSG00000116918	TSNAX	1	231664399	231702270	261	67429	-0.56455	0.71381	1
824	ENSG00000162909	CAPN2	1	223889295	223963720	205	67591	-0.56483	0.71391	1
153657	ENSG00000205838	TTC23L	5	34839269	34899561	112	67368	-0.56513	0.71401	1
5717	ENSG00000108671	PSMD11	17	30771279	30810336	167	67893	-0.56528	0.71406	1
1984	ENSG00000132507	EIF5A	17	7210318	7215782	13	66649	-0.56535	0.71408	1
518	ENSG00000154518	ATP5MC3	2	176040986	176049335	57	67738	-0.56542	0.71411	1
5701	ENSG00000161057	PSMC2	7	102985361	103009842	9	66925	-0.56663	0.71452	1
10548	ENSG00000100926	TM9SF1	14	24658349	24664893	7	67986	-0.56726	0.71473	1
79339	ENSG00000183251	OR51B4	11	5322244	5323226	9	67950	-0.56741	0.71478	1
489	ENSG00000074370	ATP2A3	17	3827164	3867758	190	66089	-0.56876	0.71524	1
23177	ENSG00000011523	CEP68	2	65283506	65314138	102	67693	-0.56892	0.7153	1
92610	ENSG00000145365	TIFA	4	113195698	113207059	48	67459	-0.56896	0.71531	1
110117498	ENSG00000250719	P3R3URF	1	46641158	46642150	5	67986	-0.56926	0.71541	1
4708	ENSG00000090266	NDUFB2	7	140390577	140422590	145	67418	-0.56962	0.71553	1
10648	ENSG00000168515	SCGB1D1	11	61957688	61961011	57	67818	-0.56971	0.71556	1
645425	ENSG00000204478	PRAMEF20	1	13736907	13747803	512	67833	-0.56979	0.71559	1
55676	ENSG00000152683	SLC30A6	2	32390910	32449448	50	66002	-0.57004	0.71568	1
7203	ENSG00000163468	CCT3	1	156278759	156308256	5	67687	-0.57015	0.71571	1
183	ENSG00000135744	AGT	1	230838269	230850043	64	67704	-0.57039	0.71579	1
133584	ENSG00000164318	EGFLAM	5	38258511	38465123	618	67712	-0.5704	0.7158	1
84851	ENSG00000183718	TRIM52	5	180682147	180688119	5	65591	-0.57053	0.71584	1
9935	ENSG00000204103	MAFB	20	39314488	39317880	46	67953	-0.57061	0.71587	1
56985	ENSG00000170222	ADPRM	17	10600911	10614550	4	67986	-0.5709	0.71596	1
899	ENSG00000162063	CCNF	16	2479395	2508855	6	65739	-0.57098	0.71599	1
147670	ENSG00000268182	SMIM17	19	57154513	57167134	8	67058	-0.57103	0.71601	1
6656	ENSG00000182968	SOX1	13	112721961	112724802	88	67286	-0.57109	0.71603	1
1298	ENSG00000049089	COL9A2	1	40766159	40782966	73	67603	-0.57117	0.71606	1
3205	ENSG00000078399	HOXA9	7	27202054	27205149	7	66157	-0.57123	0.71608	1
51050	ENSG00000137558	PI15	8	75736772	75767264	95	67835	-0.57161	0.71621	1
253650	ENSG00000180071	ANKRD18A	9	38571355	38620657	190	67510	-0.57179	0.71627	1
64090	ENSG00000154252	GAL3ST2	2	242716240	242743623	1	63726	-0.57188	0.7163	1
84634	ENSG00000116014	KISS1R	19	917342	921015	32	63486	-0.5721	0.71637	1
339263	ENSG00000212719	LINC02693	17	21431571	21454943	58	65320	-0.57242	0.71648	1
1667	ENSG00000206047	DEFA1	8	6835171	6837602	59	67805	-0.57247	0.7165	1
c("100131608", "100133251")	ENSG00000255251	NA	8	7397150	7399972	24	67718	-0.57254	0.71652	1
55929	ENSG00000178028	DMAP1	1	44679127	44686353	67	67553	-0.57256	0.71653	1
152	ENSG00000184160	ADRA2C	4	3768075	3770253	50	65521	-0.57295	0.71666	1
57621	ENSG00000181472	ZBTB2	6	151685252	151712683	104	67822	-0.57301	0.71668	1
5342	ENSG00000125551	PLGLB2	2	88047606	88057152	39	66877	-0.57335	0.71679	1
2571	ENSG00000128683	GAD1	2	171673072	171717661	324	67452	-0.57405	0.71703	1
27030	ENSG00000119684	MLH3	14	75480467	75518235	34	67633	-0.57435	0.71713	1
57674	ENSG00000173821	RNF213	17	78234665	78372586	439	66883	-0.57434	0.71713	1
89778	ENSG00000206072	SERPINB11	18	61369538	61391127	31	67827	-0.57474	0.71727	1
353333	ENSG00000221859	KRTAP10-10	21	46057273	46058372	6	67986	-0.57493	0.71733	1
57418	ENSG00000065268	WDR18	19	984271	994569	18	63489	-0.57497	0.71734	1
9400	ENSG00000108469	RECQL5	17	73622934	73663269	109	66830	-0.57498	0.71735	1
51233	ENSG00000189269	DRICH1	22	23950639	23974508	9	67513	-0.57545	0.71751	1
1071	ENSG00000087237	CETP	16	56995762	57017757	91	67931	-0.57572	0.7176	1
10516	ENSG00000140092	FBLN5	14	92335785	92414167	208	67678	-0.57581	0.71763	1
7991	ENSG00000104723	TUSC3	8	15397732	15624158	199	67720	-0.57584	0.71764	1
9486	ENSG00000115526	CHST10	2	101008322	101034118	147	67848	-0.57638	0.71782	1
29767	ENSG00000128872	TMOD2	15	52043758	52108565	155	67623	-0.57698	0.71802	1
221833	ENSG00000164651	SP8	7	20821903	20826505	211	67745	-0.57712	0.71807	1
84734	ENSG00000183615	FAM167B	1	32712834	32714457	5	67986	-0.57732	0.71814	1
9123	ENSG00000141526	SLC16A3	17	80186282	80197962	78	66156	-0.57754	0.71821	1
53826	ENSG00000137726	FXYD6	11	117707691	117748201	140	67622	-0.57775	0.71828	1
51206	ENSG00000088053	GP6	19	55525073	55549632	165	67034	-0.57809	0.7184	1
27230	ENSG00000120742	SERP1	3	150259781	150320961	66	67562	-0.57814	0.71842	1
51201	ENSG00000104219	ZDHHC2	8	17013538	17082308	112	67707	-0.57844	0.71852	1
27189	ENSG00000124391	IL17C	16	88705001	88706881	7	63726	-0.57987	0.719	1
131450	ENSG00000163606	CD200R1	3	112640056	112693969	345	67592	-0.58001	0.71904	1
1477	ENSG00000101138	CSTF1	20	54967450	54981425	54	66624	-0.57999	0.71904	1
5146	ENSG00000095464	PDE6C	10	95372345	95425767	44	67525	-0.58081	0.71932	1
1657	ENSG00000172869	DMXL1	5	118407084	118584822	90	67378	-0.58106	0.7194	1
23287	ENSG00000135049	AGTPBP1	9	88161454	88356944	368	67736	-0.5811	0.71941	1
80833	ENSG00000128284	APOL3	22	36536378	36562225	99	67775	-0.58121	0.71945	1
26750	ENSG00000136643	RPS6KC1	1	213224575	213448116	292	67723	-0.58202	0.71972	1
10194	ENSG00000179981	TSHZ1	18	72922710	73001905	52	67458	-0.58209	0.71975	1
9205	ENSG00000132950	ZMYM5	13	20397624	20437776	11	67986	-0.58231	0.71982	1
57153	ENSG00000129353	SLC44A2	19	10713186	10755235	86	67786	-0.58255	0.7199	1
121536	ENSG00000139154	AEBP2	12	19557000	19675173	232	67799	-0.58288	0.72001	1
51059	ENSG00000147724	FAM135B	8	139142266	139509065	883	67251	-0.58353	0.72023	1
5796	ENSG00000152894	PTPRK	6	128289924	128841819	142	67505	-0.58369	0.72029	1
26984	ENSG00000121542	SEC22A	3	122920805	122992977	148	67839	-0.58373	0.7203	1
440021	ENSG00000205867	KRTAP5-2	11	1618407	1619524	168	63574	-0.58377	0.72031	1
1326	ENSG00000107968	MAP3K8	10	30722866	30750762	39	66331	-0.58423	0.72047	1
10921	ENSG00000205937	RNPS1	16	2303117	2318413	8	67986	-0.58433	0.7205	1
90550	ENSG00000156026	MCU	10	74451889	74647452	131	67628	-0.58468	0.72062	1
57824	ENSG00000158497	HMHB1	5	143191726	143200284	373	67500	-0.58499	0.72072	1
29803	ENSG00000214022	REPIN1	7	150065361	150071133	37	67405	-0.58526	0.72081	1
81576	ENSG00000104957	CCDC130	19	13842574	13874110	55	65397	-0.58528	0.72082	1
124590	ENSG00000182040	USH1G	17	72912176	72919351	175	67566	-0.5855	0.72089	1
159371	ENSG00000176273	SLC35G1	10	95653730	95663581	102	67877	-0.5857	0.72096	1
57648	ENSG00000162522	KIAA1522	1	33207486	33240571	47	67986	-0.58588	0.72102	1
55786	ENSG00000170954	ZNF415	19	53611132	53636171	43	66182	-0.58595	0.72104	1
5725	ENSG00000011304	PTBP1	19	797075	812327	70	63218	-0.58595	0.72105	1
23493	ENSG00000135547	HEY2	6	126068810	126082415	326	67359	-0.58647	0.72122	1
440193	ENSG00000015133	CCDC88C	14	91737669	91884188	402	67327	-0.58684	0.72135	1
27074	ENSG00000078081	LAMP3	3	182840001	182880699	279	67503	-0.58709	0.72143	1
6518	ENSG00000142583	SLC2A5	1	9095166	9129775	164	67671	-0.58749	0.72156	1
143425	ENSG00000170743	SYT9	11	7273181	7490273	55	67885	-0.58783	0.72168	1
9509	ENSG00000087116	ADAMTS2	5	178537852	178772431	583	66694	-0.588	0.72173	1
5444	ENSG00000005421	PON1	7	94926988	94954019	55	67869	-0.58804	0.72175	1
64207	ENSG00000119669	IRF2BPL	14	77490886	77495042	75	66078	-0.58849	0.7219	1
57650	ENSG00000163507	CIP2A	3	108268716	108308299	38	67786	-0.58867	0.72196	1
9236	ENSG00000260916	CCPG1	15	55647437	55700708	24	67590	-0.5888	0.722	1
389197	ENSG00000181215	C4orf50	4	5899318	6020234	820	66063	-0.58883	0.72201	1
285440	ENSG00000145476	CYP4V2	4	187112674	187131955	45	67711	-0.58913	0.72211	1
26001	ENSG00000108523	RNF167	17	4843303	4848517	3	67986	-0.58924	0.72215	1
56061	ENSG00000103353	UBFD1	16	23568683	23585710	267	67729	-0.58953	0.72225	1
5149	ENSG00000139053	PDE6H	12	15125956	15134799	86	67864	-0.58967	0.72229	1
386682	ENSG00000212935	KRTAP10-3	21	45977673	45978643	12	66317	-0.58969	0.7223	1
92815	ENSG00000181218	H2AW	1	228644680	228645574	21	67986	-0.59028	0.7225	1
375686	ENSG00000186583	SPATC1	8	145086582	145101933	52	66018	-0.59071	0.72264	1
3162	ENSG00000100292	HMOX1	22	35776828	35790207	114	66995	-0.59078	0.72267	1
83636	ENSG00000131943	C19orf12	19	30189793	30206696	106	67293	-0.59101	0.72274	1
118472	ENSG00000198546	ZNF511	10	135121979	135126666	8	62944	-0.59113	0.72278	1
5442	ENSG00000099821	POLRMT	19	617224	633604	77	61903	-0.59125	0.72282	1
c("22914", "100528032")	ENSG00000213809	NA	12	10524952	10542617	11	67986	-0.59126	0.72283	1
100996939	ENSG00000145337	PYURF	4	89442136	89444964	119	67009	-0.59134	0.72285	1
122416	ENSG00000156381	ANKRD9	14	102968097	102976136	205	67891	-0.59136	0.72286	1
51155	ENSG00000189159	JPT1	17	73131343	73150778	133	67355	-0.59144	0.72289	1
7288	ENSG00000104804	TULP2	19	49384222	49401990	45	67462	-0.59177	0.723	1
4924	ENSG00000104805	NUCB1	19	49403307	49426629	19	67714	-0.59212	0.72311	1
26287	ENSG00000165887	ANKRD2	10	99332256	99343641	4	66462	-0.59218	0.72313	1
219771	ENSG00000108100	CCNY	10	35535953	35861597	366	67777	-0.5922	0.72314	1
10287	ENSG00000171700	RGS19	20	62704534	62711341	8	63368	-0.59286	0.72336	1
151649	ENSG00000183977	PP2D1	3	20026872	20053822	114	67620	-0.59328	0.7235	1
3043	ENSG00000244734	HBB	11	5246694	5248301	5	67986	-0.59332	0.72352	1
90025	ENSG00000118420	UBE3D	6	83602117	83775560	339	67856	-0.59342	0.72355	1
79664	ENSG00000128915	ICE2	15	60711808	60771344	151	67470	-0.59384	0.72369	1
9247	ENSG00000124827	GCM2	6	10873456	10882174	64	67865	-0.59387	0.7237	1
341567	ENSG00000187166	H1-7	12	48722763	48724062	57	67836	-0.59388	0.72371	1
161424	ENSG00000196943	NOP9	14	24769068	24778330	15	67964	-0.59389	0.72371	1
51025	ENSG00000217930	PAM16	16	4381550	4405608	13	63726	-0.59407	0.72377	1
100653515	ENSG00000178404	CEP295NL	17	76886662	76899283	74	67689	-0.59494	0.72406	1
55602	ENSG00000168564	CDKN2AIP	4	184365744	184369351	104	66412	-0.59509	0.72411	1
11020	ENSG00000100360	IFT27	22	37154246	37172197	62	67130	-0.59521	0.72415	1
3363	ENSG00000148680	HTR7	10	92500580	92617455	179	67217	-0.59549	0.72424	1
2072	ENSG00000175595	ERCC4	16	14014014	14046202	191	66704	-0.59564	0.72429	1
55119	ENSG00000134186	PRPF38B	1	109234945	109244425	2	67986	-0.5957	0.72431	1
347736	ENSG00000181322	NME9	3	137980279	138048728	36	67921	-0.59583	0.72436	1
149473	ENSG00000159214	CCDC24	1	44457280	44462200	43	67822	-0.59594	0.72439	1
2731	ENSG00000178445	GLDC	9	6532464	6645783	350	67898	-0.59595	0.72439	1
4052	ENSG00000049323	LTBP1	2	33172039	33624576	490	67201	-0.59607	0.72444	1
6203	ENSG00000170889	RPS9	19	54704610	54711515	10	65511	-0.5961	0.72444	1
222229	ENSG00000161036	LRWD1	7	102105376	102113615	5	67986	-0.5961	0.72445	1
8076	ENSG00000197614	MFAP5	12	8798552	8815480	104	67524	-0.5971	0.72478	1
23426	ENSG00000155974	GRIP1	12	66741211	67072925	237	67779	-0.59759	0.72494	1
23023	ENSG00000172765	TMCC1	3	129366635	129612419	120	67416	-0.59812	0.72512	1
57189	ENSG00000257093	DENND11	7	141356528	141401953	5	67986	-0.59857	0.72527	1
1508	ENSG00000164733	CTSB	8	11700033	11725738	24	67986	-0.59885	0.72536	1
6869	ENSG00000115353	TACR1	2	75273590	75426826	53	67784	-0.59905	0.72543	1
651	ENSG00000152785	BMP3	4	81952119	81978685	134	67763	-0.59926	0.7255	1
392376	ENSG00000276119	OR13C2	9	107366952	107367908	35	67290	-0.59926	0.7255	1
4520	ENSG00000188786	MTF1	1	38275239	38325292	85	67721	-0.59954	0.72559	1
9515	ENSG00000145087	STXBP5L	3	120626919	121143608	503	67839	-0.6001	0.72578	1
4236	ENSG00000140259	MFAP1	15	44096690	44117000	49	67134	-0.60016	0.7258	1
727957	ENSG00000179832	MROH1	8	145202939	145316843	198	67237	-0.60018	0.72581	1
84865	ENSG00000135637	CCDC142	2	74700917	74710361	23	67318	-0.60036	0.72587	1
1008	ENSG00000040731	CDH10	5	24487209	24645087	3	66566	-0.6004	0.72588	1
386618	ENSG00000180332	KCTD4	13	45766988	45768852	19	67650	-0.60057	0.72594	1
127495	ENSG00000122477	LRRC39	1	100614005	100643829	40	67741	-0.60099	0.72608	1
343641	ENSG00000166948	TGM6	20	2361554	2413399	173	67685	-0.60102	0.72609	1
23120	ENSG00000118322	ATP10B	5	159990127	160279219	415	67705	-0.60108	0.72611	1
3934	ENSG00000148346	LCN2	9	130911350	130915734	96	67105	-0.60128	0.72617	1
151126	ENSG00000144331	ZNF385B	2	180306709	180726232	684	67667	-0.60168	0.72631	1
7652	ENSG00000213973	ZNF99	19	22934985	22966909	231	66908	-0.60184	0.72636	1
6232	ENSG00000177954	RPS27	1	153963235	153964626	2	67817	-0.60201	0.72642	1
55721	ENSG00000160051	IQCC	1	32671262	32674288	5	67986	-0.60258	0.72661	1
124583	ENSG00000171302	CANT1	17	76987799	77005899	94	64070	-0.60263	0.72662	1
NA	ENSG00000273269	NA	2	47314130	47382517	36	67296	-0.60277	0.72667	1
134111	ENSG00000215218	UBE2QL1	5	6448736	6495022	525	66960	-0.60299	0.72674	1
284099	ENSG00000278505	C17orf78	17	35732928	35749662	12	66317	-0.6032	0.72681	1
1281	ENSG00000168542	COL3A1	2	189839046	189877472	36	67698	-0.60361	0.72695	1
23180	ENSG00000131378	RFTN1	3	16357352	16555213	384	67732	-0.60387	0.72704	1
4242	ENSG00000100060	MFNG	22	37865101	37882439	26	66869	-0.60401	0.72708	1
375323	ENSG00000156959	LHFPL4	3	9540045	9595486	303	67294	-0.60415	0.72713	1
338879	ENSG00000182545	RNASE10	14	20973696	20979328	88	67015	-0.60414	0.72713	1
55062	ENSG00000070540	WIPI1	17	66417423	66453620	317	67925	-0.60417	0.72713	1
79609	ENSG00000100483	VCPKMT	14	50575351	50583318	86	67953	-0.60422	0.72715	1
23175	ENSG00000134324	LPIN1	2	11817721	11967535	779	67307	-0.6045	0.72724	1
80157	ENSG00000109182	CWH43	4	48988264	49064096	197	67696	-0.60453	0.72725	1
28951	ENSG00000071575	TRIB2	2	12857015	12882860	491	67370	-0.60478	0.72734	1
84923	ENSG00000133193	FAM104A	17	71203492	71228533	62	67802	-0.60491	0.72738	1
84154	ENSG00000197498	RPF2	6	111303218	111347303	126	67811	-0.60547	0.72757	1
7862	ENSG00000156983	BRPF1	3	9773413	9789702	22	66422	-0.60561	0.72761	1
388015	ENSG00000254656	RTL1	14	101346992	101351184	3	65637	-0.6057	0.72764	1
6742	ENSG00000106028	SSBP1	7	141438121	141487722	27	65326	-0.60595	0.72773	1
479	ENSG00000075673	ATP12A	13	25254549	25286631	25	67900	-0.6061	0.72777	1
116844	ENSG00000171236	LRG1	19	4536421	4540486	31	67291	-0.6063	0.72784	1
9182	ENSG00000198774	RASSF9	12	86194475	86230348	23	67184	-0.60635	0.72786	1
6094	ENSG00000149489	ROM1	11	62379258	62382592	113	67747	-0.60792	0.72838	1
11237	ENSG00000101236	RNF24	20	3907956	3996229	106	67154	-0.60791	0.72838	1
22902	ENSG00000018189	RUFY3	4	71570518	71673032	368	65169	-0.60798	0.7284	1
55213	ENSG00000136144	RCBTB1	13	50106082	50159719	125	67864	-0.60807	0.72843	1
6569	ENSG00000131183	SLC34A1	5	176811435	176825849	128	66820	-0.60845	0.72856	1
118738	ENSG00000265763	ZNF488	10	48355089	48373866	12	67833	-0.60872	0.72864	1
23047	ENSG00000083642	PDS5B	13	33160564	33352157	334	67585	-0.60898	0.72873	1
54799	ENSG00000011258	MBTD1	17	49254786	49337427	18	67339	-0.60904	0.72875	1
2673	ENSG00000198380	GFPT1	2	69546901	69614386	555	67687	-0.60914	0.72878	1
53616	ENSG00000008277	ADAM22	7	87563458	87832204	94	67734	-0.60914	0.72879	1
374907	ENSG00000177191	B3GNT8	19	41931264	41934635	6	67986	-0.61001	0.72907	1
9818	ENSG00000139496	NUP58	13	25875662	25916554	50	67594	-0.61021	0.72914	1
1602	ENSG00000276644	DACH1	13	72012098	72441330	52	67003	-0.61044	0.72921	1
80728	ENSG00000147799	ARHGAP39	8	145754563	145831201	6	67276	-0.6109	0.72937	1
26996	ENSG00000173890	GPR160	3	169755717	169803191	44	67560	-0.611	0.7294	1
51742	ENSG00000054267	ARID4B	1	235330210	235491534	240	67150	-0.61189	0.7297	1
200150	ENSG00000180287	PLD5	1	242246288	242687998	794	67617	-0.61216	0.72978	1
1793	ENSG00000150760	DOCK1	10	128593978	129250781	510	67704	-0.61246	0.72988	1
51250	ENSG00000130349	MTRES1	6	107349417	107372546	188	67679	-0.61283	0.73001	1
3617	ENSG00000112706	IMPG1	6	76630832	76782395	205	67756	-0.61327	0.73015	1
6469	ENSG00000164690	SHH	7	155592680	155604967	652	67640	-0.6137	0.73029	1
57223	ENSG00000275052	PPP4R3B	2	55774428	55844749	34	67923	-0.61379	0.73032	1
1289	ENSG00000130635	COL5A1	9	137533620	137736689	1207	65684	-0.61381	0.73033	1
1486	ENSG00000117151	CTBS	1	85015289	85040147	44	67491	-0.61423	0.73047	1
27287	ENSG00000151650	VENTX	10	135050908	135055433	31	65095	-0.61466	0.73061	1
340980	ENSG00000187747	OR52B6	11	5602107	5603114	14	67963	-0.61476	0.73064	1
7316	ENSG00000150991	UBC	12	125396150	125399894	66	67610	-0.61481	0.73066	1
30835	ENSG00000090659	CD209	19	7804880	7812450	18	65095	-0.6149	0.73069	1
4617	ENSG00000111049	MYF5	12	81110691	81113452	5	67986	-0.61503	0.73073	1
6294	ENSG00000160633	SAFB	19	5623110	5668489	30	67495	-0.61546	0.73088	1
9948	ENSG00000071127	WDR1	4	10075963	10118573	29	67975	-0.61578	0.73098	1
390167	ENSG00000254834	OR5M10	11	56344250	56345197	6	67986	-0.61583	0.731	1
388381	ENSG00000275489	C17orf98	17	36991341	36997708	8	67986	-0.61611	0.73109	1
148418	ENSG00000203943	SAMD13	1	84764049	84816481	17	66596	-0.61665	0.73127	1
84888	ENSG00000138600	SPPL2A	15	50994463	51058005	25	67790	-0.61667	0.73127	1
286887	ENSG00000170465	KRT6C	12	52862300	52867569	45	67843	-0.61688	0.73134	1
440275	ENSG00000128829	EIF2AK4	15	40226347	40327791	188	67159	-0.61705	0.7314	1
9536	ENSG00000148344	PTGES	9	132500610	132515326	99	66771	-0.61785	0.73166	1
22869	ENSG00000081386	ZNF510	9	99518147	99540338	65	65122	-0.61821	0.73178	1
100132476	ENSG00000240871	KRTAP4-7	17	39240402	39241393	47	67896	-0.61851	0.73188	1
200008	ENSG00000157211	CDCP2	1	54598641	54619443	327	67864	-0.61873	0.73195	1
6345	ENSG00000185739	SRL	16	4239375	4292081	275	67585	-0.61871	0.73195	1
9961	ENSG00000013364	MVP	16	29831715	29859360	44	67325	-0.61884	0.73199	1
100529241	ENSG00000270757	HSPE1-MOB4	2	198365137	198415450	3	67986	-0.61894	0.73202	1
388567	ENSG00000186230	ZNF749	19	57946697	57956853	28	67757	-0.61918	0.7321	1
23181	ENSG00000160305	DIP2A	21	47878812	47989765	32	67329	-0.61919	0.7321	1
773	ENSG00000141837	CACNA1A	19	13317256	13617317	527	66159	-0.62032	0.73248	1
9289	ENSG00000205336	ADGRG1	16	57653854	57699492	265	66887	-0.62068	0.7326	1
100288323	ENSG00000231068	KRTAP21-3	21	32090843	32091095	12	67986	-0.62087	0.73266	1
23347	ENSG00000101596	SMCHD1	18	2655737	2805015	682	67370	-0.62093	0.73268	1
59	ENSG00000107796	ACTA2	10	90694831	90712530	116	67916	-0.62116	0.73275	1
23194	ENSG00000183580	FBXL7	5	15500305	15939904	176	67650	-0.62132	0.7328	1
7368	ENSG00000174607	UGT8	4	115519611	115599380	308	67722	-0.62134	0.73281	1
30008	ENSG00000172638	EFEMP2	11	65633918	65640377	9	67986	-0.62139	0.73283	1
NA	ENSG00000248751	NA	22	30681236	30695471	6	67986	-0.62154	0.73288	1
119710	ENSG00000166352	C11orf74	11	36616043	36680840	44	67776	-0.62174	0.73294	1
894	ENSG00000118971	CCND2	12	4382938	4414516	155	66072	-0.62193	0.73301	1
55643	ENSG00000133243	BTBD2	19	1985437	2015723	32	62908	-0.62196	0.73302	1
54869	ENSG00000131037	EPS8L1	19	55583388	55599290	18	66903	-0.62218	0.73309	1
8996	ENSG00000140939	NOL3	16	67204400	67209638	4	66921	-0.6223	0.73313	1
8499	ENSG00000139220	PPFIA2	12	81651754	82153109	127	67637	-0.6224	0.73316	1
152006	ENSG00000137075	RNF38	9	36336393	36401195	159	67489	-0.62269	0.73326	1
84197	ENSG00000185900	POMK	8	42948649	42978577	48	65585	-0.62317	0.73341	1
5983	ENSG00000133119	RFC3	13	34392186	34540695	22	67792	-0.62343	0.7335	1
55113	ENSG00000158156	XKR8	1	28285973	28294607	74	67660	-0.62379	0.73362	1
116443	ENSG00000198785	GRIN3A	9	104331635	104500862	29	67940	-0.62434	0.7338	1
25766	ENSG00000110844	PRPF40B	12	50017219	50038449	94	67374	-0.62451	0.73385	1
201163	ENSG00000154803	FLCN	17	17115526	17140453	14	67938	-0.62484	0.73396	1
55114	ENSG00000140750	ARHGAP17	16	24930706	25026652	77	67599	-0.625	0.73401	1
131870	ENSG00000198585	NUDT16	3	131100515	131107674	27	67098	-0.62512	0.73405	1
c("129293", "105374836")	ENSG00000186854	NA	2	85048774	85108369	172	66221	-0.62535	0.73413	1
10606	ENSG00000128050	PAICS	4	57301907	57330745	92	67625	-0.62537	0.73414	1
389493	ENSG00000185290	NUPR2	7	56182374	56184093	31	67710	-0.62549	0.73417	1
57537	ENSG00000184985	SORCS2	4	7194265	7744563	2141	67088	-0.6255	0.73418	1
129401	ENSG00000163002	NUP35	2	183982242	184026408	22	67986	-0.62566	0.73423	1
115196	ENSG00000172006	ZNF554	19	2819872	2835771	43	63815	-0.62573	0.73426	1
84002	ENSG00000176597	B3GNT5	3	182971032	182991179	87	67373	-0.62591	0.73431	1
5528	ENSG00000112640	PPP2R5D	6	42952237	42980080	37	67719	-0.62609	0.73437	1
121273	ENSG00000177627	C12orf54	12	48876286	48890295	118	67898	-0.62612	0.73438	1
134288	ENSG00000164325	TMEM174	5	72469022	72470970	7	67986	-0.62659	0.73453	1
401236	ENSG00000230873	STMND1	6	17102489	17131603	316	67587	-0.62679	0.7346	1
3224	ENSG00000037965	HOXC8	12	54402890	54406146	2	67986	-0.62702	0.73468	1
11249	ENSG00000144227	NXPH2	2	139428342	139537918	188	67913	-0.62709	0.7347	1
474354	ENSG00000165383	LRRC18	10	50117528	50122277	47	67783	-0.62714	0.73472	1
9859	ENSG00000143702	CEP170	1	243287730	243418623	591	67289	-0.62739	0.7348	1
1906	ENSG00000078401	EDN1	6	12290596	12297427	144	67752	-0.62739	0.7348	1
636	ENSG00000151746	BICD1	12	32259769	32536567	660	67648	-0.62743	0.73481	1
79071	ENSG00000170522	ELOVL6	4	110967002	111119832	481	67449	-0.62758	0.73486	1
NA	ENSG00000256861	NA	12	122692326	122750970	4	64620	-0.62761	0.73487	1
112479	ENSG00000196678	ERI2	16	20791515	20911671	9	67986	-0.62759	0.73487	1
1829	ENSG00000046604	DSG2	18	29078006	29128971	91	67605	-0.6277	0.7349	1
10713	ENSG00000168883	USP39	2	85839226	85876405	435	67916	-0.62785	0.73495	1
6804	ENSG00000106089	STX1A	7	73113536	73133989	19	67183	-0.6283	0.7351	1
10025	ENSG00000175221	MED16	19	867630	893218	170	62800	-0.62838	0.73512	1
NA	ENSG00000203690	NA	6	167770654	167797998	617	64730	-0.62919	0.73539	1
53405	ENSG00000112782	CLIC5	6	45866188	46048132	126	67653	-0.62947	0.73548	1
222236	ENSG00000161048	NAPEPLD	7	102740223	102790007	13	67276	-0.62952	0.7355	1
219287	ENSG00000165566	AMER2	13	25735822	25746426	220	67625	-0.62971	0.73556	1
100174949	ENSG00000248710	TRIM59-IFT80	3	159945241	160167617	11	67568	-0.62974	0.73557	1
147372	ENSG00000183287	CCBE1	18	57098172	57364612	405	67325	-0.62983	0.7356	1
201134	ENSG00000154240	CEP112	17	63631656	64188197	430	67181	-0.63006	0.73567	1
3174	ENSG00000164749	HNF4G	8	76320271	76479078	79	67948	-0.63031	0.73576	1
164284	ENSG00000198768	APCDD1L	20	57034157	57089994	45	67672	-0.63037	0.73577	1
55293	ENSG00000151116	UEVLD	11	18551156	18610293	175	67536	-0.63047	0.73581	1
83787	ENSG00000170632	ARMC10	7	102715328	102740211	11	67957	-0.63061	0.73585	1
206412	ENSG00000203872	C6orf163	6	88054567	88075181	20	67402	-0.63106	0.736	1
83932	ENSG00000010072	SPRTN	1	231472850	231490769	129	67347	-0.63132	0.73609	1
116362	ENSG00000162444	RBP7	1	10057274	10076078	65	67215	-0.63141	0.73612	1
79772	ENSG00000175471	MCTP1	5	94040805	94620279	122	67181	-0.63147	0.73613	1
554226	ENSG00000163046	ANKRD30BL	2	132905480	132919528	124	67800	-0.63153	0.73615	1
126119	ENSG00000161677	JOSD2	19	51009255	51014610	9	67365	-0.63203	0.73632	1
130557	ENSG00000163795	ZNF513	2	27600098	27603592	4	67455	-0.63208	0.73633	1
56670	ENSG00000198829	SUCNR1	3	151591431	151602407	13	67048	-0.63206	0.73633	1
64834	ENSG00000066322	ELOVL1	1	43829068	43833745	39	66784	-0.63212	0.73634	1
79544	ENSG00000155249	OR4K1	14	20403767	20404842	63	67981	-0.6328	0.73657	1
9332	ENSG00000177575	CD163	12	7623409	7656489	166	67071	-0.63284	0.73658	1
2861	ENSG00000170775	GPR37	7	124386051	124405681	274	67943	-0.63328	0.73672	1
173	ENSG00000079557	AFM	4	74347400	74369718	62	67503	-0.63351	0.7368	1
197259	ENSG00000168404	MLKL	16	74705753	74734812	155	67689	-0.63362	0.73684	1
53904	ENSG00000095777	MYO3A	10	26223196	26501456	677	67492	-0.6337	0.73686	1
91300	ENSG00000198858	R3HDM4	19	896503	913245	31	63360	-0.63377	0.73688	1
619189	ENSG00000184716	SERINC4	15	44086360	44092419	2	67986	-0.6341	0.73699	1
868	ENSG00000114423	CBLB	3	105374305	105587887	282	66484	-0.63431	0.73706	1
143503	ENSG00000180785	OR51E1	11	4664650	4676718	90	66527	-0.63469	0.73718	1
4689	ENSG00000100365	NCF4	22	37257030	37274057	35	66786	-0.63478	0.73721	1
51181	ENSG00000169738	DCXR	17	79993734	79995608	95	67045	-0.6348	0.73722	1
202865	ENSG00000170279	C7orf33	7	148287657	148312952	4	66837	-0.63489	0.73725	1
27094	ENSG00000171121	KCNMB3	3	178954479	178984790	79	67986	-0.63491	0.73726	1
147906	ENSG00000197380	DACT3	19	47150869	47164395	68	67519	-0.63556	0.73747	1
339	ENSG00000111701	APOBEC1	12	7801996	7818489	35	67637	-0.63572	0.73752	1
116173	ENSG00000166091	CMTM5	14	23846017	23848981	10	67000	-0.63601	0.73761	1
9263	ENSG00000164543	STK17A	7	43622664	43666385	229	67886	-0.63611	0.73765	1
93408	ENSG00000106436	MYL10	7	101256605	101272576	222	67842	-0.63628	0.7377	1
83857	ENSG00000133687	TMTC1	12	29653773	29937692	690	67692	-0.63641	0.73775	1
3458	ENSG00000111537	IFNG	12	68548548	68553527	2	67986	-0.63657	0.7378	1
4782	ENSG00000141905	NFIC	19	3359561	3469215	380	64691	-0.63667	0.73783	1
5933	ENSG00000080839	RBL1	20	35624752	35724398	252	67824	-0.6367	0.73784	1
7347	ENSG00000118939	UCHL3	13	76123616	76180156	44	67956	-0.63676	0.73786	1
1844	ENSG00000158050	DUSP2	2	96808905	96811179	16	66607	-0.63693	0.73792	1
6317	ENSG00000057149	SERPINB3	18	61322431	61329197	135	67849	-0.63736	0.73806	1
83888	ENSG00000137441	FGFBP2	4	15961866	15964859	15	67986	-0.63771	0.73817	1
c("4681", "100532736")	ENSG00000158747	NA	1	19969726	19984949	127	67759	-0.63787	0.73822	1
122046	ENSG00000175664	TEX26	13	31506840	31549639	80	67864	-0.63786	0.73822	1
441549	ENSG00000185267	CDNF	10	14861249	14880574	402	67823	-0.63802	0.73827	1
157769	ENSG00000176853	FAM91A1	8	124780696	124827692	244	67731	-0.63826	0.73835	1
162514	ENSG00000167723	TRPV3	17	3413797	3461289	120	66968	-0.63862	0.73846	1
7673	ENSG00000159885	ZNF222	19	44529494	44537265	6	67986	-0.63918	0.73865	1
2120	ENSG00000139083	ETV6	12	11802788	12048336	193	67555	-0.63927	0.73868	1
NA	ENSG00000268163	NA	19	57949338	57988871	11	67986	-0.6395	0.73875	1
9804	ENSG00000173726	TOMM20	1	235272651	235292251	126	67561	-0.63954	0.73877	1
23379	ENSG00000164151	ICE1	5	5422807	5490347	791	65591	-0.63962	0.73879	1
25829	ENSG00000198792	TMEM184B	22	38615298	38669040	1	67986	-0.63996	0.7389	1
79624	ENSG00000146476	ARMT1	6	151773393	151791236	94	67078	-0.64003	0.73892	1
100287284	ENSG00000205693	MANSC4	12	27915671	27924209	12	67986	-0.6402	0.73898	1
25828	ENSG00000100348	TXN2	22	36863083	36878077	66	66390	-0.64054	0.73909	1
9217	ENSG00000124164	VAPB	20	56964178	57026157	82	67133	-0.64107	0.73926	1
490	ENSG00000070961	ATP2B1	12	89981826	90102608	45	67749	-0.64161	0.73944	1
390077	ENSG00000180988	OR52N2	11	5841544	5842578	46	67979	-0.64181	0.7395	1
11197	ENSG00000156076	WIF1	12	65444406	65515346	48	67143	-0.64189	0.73953	1
10278	ENSG00000100842	EFS	14	23825611	23834961	21	67157	-0.64192	0.73954	1
84321	ENSG00000051596	THOC3	5	175386530	175461683	688	67684	-0.64203	0.73957	1
6819	ENSG00000198203	SULT1C2	2	108905095	108926371	24	67916	-0.64244	0.73971	1
55281	ENSG00000146859	TMEM140	7	134832824	134850967	23	67986	-0.64256	0.73974	1
64598	ENSG00000106330	MOSPD3	7	100209725	100213007	52	67752	-0.64324	0.73996	1
114932	ENSG00000178988	MRFAP1L1	4	6709428	6711607	288	66772	-0.64353	0.74006	1
NA	ENSG00000167774	NA	19	8373167	8386263	10	66708	-0.64384	0.74016	1
c("50840", "106707243")	ENSG00000212127	NA	12	11090005	11091862	55	65749	-0.64395	0.7402	1
2150	ENSG00000164251	F2RL1	5	76114802	76131140	18	67657	-0.64412	0.74025	1
729991	ENSG00000254901	BORCS8	19	19287715	19303398	9	67986	-0.64479	0.74047	1
NA	ENSG00000254692	NA	14	24658363	24682679	9	67803	-0.64484	0.74048	1
8819	ENSG00000164105	SAP30	4	174292094	174298683	2	67817	-0.6449	0.7405	1
81448	ENSG00000196171	OR6K2	1	158669468	158670442	5	66709	-0.64517	0.74059	1
84529	ENSG00000186073	C15orf41	15	36871812	37102447	68	66594	-0.64517	0.74059	1
140836	ENSG00000125888	BANF2	20	17674317	17716516	254	67720	-0.64521	0.74061	1
6201	ENSG00000171863	RPS7	2	3622795	3628509	6	67276	-0.64531	0.74064	1
147945	ENSG00000160505	NLRP4	19	56347944	56393220	21	67782	-0.6455	0.7407	1
51473	ENSG00000146038	DCDC2	6	24171984	24358280	280	67359	-0.6456	0.74073	1
NA	ENSG00000278923	NA	18	15056844	15066597	6	61508	-0.64602	0.74087	1
79939	ENSG00000127526	SLC35E1	19	16660642	16683193	51	67679	-0.64606	0.74088	1
123036	ENSG00000165929	TC2N	14	92246095	92333873	66	67863	-0.64609	0.74089	1
29997	ENSG00000105373	NOP53	19	48248779	48260315	124	67476	-0.64625	0.74094	1
9728	ENSG00000138593	SECISBP2L	15	49280835	49338760	71	67803	-0.64633	0.74097	1
7297	ENSG00000105397	TYK2	19	10461205	10491352	88	67495	-0.64645	0.74101	1
10039	ENSG00000041880	PARP3	3	51976361	51982883	60	64982	-0.64681	0.74112	1
29902	ENSG00000204856	FAM216A	12	110906169	110928190	15	67986	-0.64679	0.74112	1
11337	ENSG00000170296	GABARAP	17	7143333	7146089	2	67986	-0.64687	0.74114	1
3101	ENSG00000160883	HK3	5	176307872	176326333	55	66457	-0.64706	0.7412	1
162966	ENSG00000189190	ZNF600	19	53267448	53290016	113	66881	-0.64711	0.74122	1
1415	ENSG00000244752	CRYBB2	22	25615489	25627836	22	67453	-0.64762	0.74138	1
84448	ENSG00000163995	ABLIM2	4	7967039	8160559	600	66060	-0.64766	0.7414	1
9829	ENSG00000116675	DNAJC6	1	65730377	65881552	235	67811	-0.64776	0.74143	1
1264	ENSG00000130176	CNN1	19	11649532	11661138	24	67296	-0.64791	0.74148	1
126206	ENSG00000171487	NLRP5	19	56511092	56573179	53	67868	-0.64807	0.74153	1
389072	ENSG00000178385	PLEKHM3	2	208686012	208890284	190	66124	-0.64843	0.74165	1
57549	ENSG00000085552	IGSF9	1	159896829	159915394	105	67520	-0.64894	0.74181	1
54982	ENSG00000128973	CLN6	15	68499330	68549444	90	66845	-0.64914	0.74188	1
340024	ENSG00000174358	SLC6A19	5	1201710	1225232	33	67211	-0.64942	0.74197	1
150	ENSG00000150594	ADRA2A	10	112836921	112840665	381	67528	-0.64946	0.74198	1
56204	ENSG00000047346	FAM214A	15	52873518	52970820	34	65803	-0.64974	0.74207	1
192669	ENSG00000126070	AGO3	1	36396319	36538101	8	65400	-0.64989	0.74212	1
140	ENSG00000282608	ADORA3	1	112042051	112046382	14	67411	-0.65024	0.74223	1
8767	ENSG00000104312	RIPK2	8	90769975	90803291	32	67698	-0.65035	0.74227	1
51555	ENSG00000114757	PEX5L	3	179512746	179754841	262	67842	-0.65042	0.74229	1
25864	ENSG00000248487	ABHD14A	3	52009042	52015215	1	63065	-0.65107	0.7425	1
5583	ENSG00000027075	PRKCH	14	61788435	62017694	549	66429	-0.65194	0.74278	1
29999	ENSG00000106328	FSCN3	7	127233689	127242198	55	67866	-0.65208	0.74282	1
2122	ENSG00000085276	MECOM	3	168801287	169381258	507	67769	-0.65209	0.74283	1
55075	ENSG00000137831	UACA	15	70946893	71055932	43	67546	-0.65285	0.74307	1
171169	ENSG00000177202	SPACA4	19	49110000	49110971	2	67986	-0.65303	0.74313	1
100506049	ENSG00000205858	LRRC72	7	16566521	16621193	116	67784	-0.65314	0.74317	1
91942	ENSG00000164182	NDUFAF2	5	60240956	60448864	37	67932	-0.65349	0.74328	1
54808	ENSG00000141627	DYM	18	46567844	46987172	449	67729	-0.65348	0.74328	1
284427	ENSG00000181240	SLC25A41	19	6426050	6433773	14	64639	-0.65354	0.7433	1
55308	ENSG00000168872	DDX19A	16	70380732	70407286	51	66467	-0.65372	0.74335	1
55500	ENSG00000139163	ETNK1	12	22778009	22843599	42	67759	-0.6538	0.74338	1
219927	ENSG00000197345	MRPL21	11	68658744	68671288	121	65895	-0.65396	0.74343	1
79622	ENSG00000161981	SNRNP25	16	103829	107668	4	66921	-0.65414	0.74349	1
4883	ENSG00000113389	NPR3	5	32709513	32791830	505	67698	-0.65429	0.74354	1
353514	ENSG00000187116	LILRA5	19	54818353	54824409	60	66721	-0.65434	0.74355	1
110117499	ENSG00000278139	LOC110117498-PIK3R3	1	46509333	46642160	6	67986	-0.65441	0.74358	1
34	ENSG00000117054	ACADM	1	76190032	76229364	90	67986	-0.65461	0.74364	1
51227	ENSG00000185808	PIGP	21	38431470	38445470	24	67651	-0.65471	0.74367	1
NA	ENSG00000272869	NA	5	112196992	112228648	14	66569	-0.65507	0.74379	1
27242	ENSG00000146072	TNFRSF21	6	47199268	47277641	225	67482	-0.6551	0.7438	1
NA	ENSG00000260007	NA	15	68483468	68522056	6	67276	-0.65517	0.74382	1
26206	ENSG00000137098	SPAG8	9	35808042	35812269	3	67986	-0.65525	0.74385	1
5876	ENSG00000137955	RABGGTB	1	76251886	76260764	8	67986	-0.65531	0.74387	1
100113407	ENSG00000205269	TMEM170B	6	11538511	11583757	220	67546	-0.65543	0.74391	1
10443	ENSG00000244754	N4BP2L2	13	33006626	33113022	109	67593	-0.65549	0.74392	1
10249	ENSG00000149124	GLYAT	11	58476231	58499447	79	66168	-0.6561	0.74412	1
5806	ENSG00000163661	PTX3	3	157154578	157161417	255	67895	-0.6564	0.74422	1
55069	ENSG00000106609	TMEM248	7	66386212	66423538	22	67986	-0.65701	0.74441	1
5899	ENSG00000144118	RALB	2	121010334	121052289	3	66988	-0.65709	0.74444	1
4151	ENSG00000198125	MB	22	36002811	36019401	68	67678	-0.65726	0.74449	1
5687	ENSG00000100902	PSMA6	14	35747839	35786699	111	67986	-0.65757	0.74459	1
8508	ENSG00000184117	NIPSNAP1	22	29950797	29977326	37	67871	-0.65757	0.74459	1
63931	ENSG00000120333	MRPS14	1	174982094	174992561	17	67986	-0.65799	0.74473	1
c("1601", "112267931")	ENSG00000153071	NA	5	39371777	39425335	76	67763	-0.6583	0.74483	1
1089	ENSG00000105352	CEACAM4	19	42125344	42133442	6	67930	-0.65847	0.74488	1
256471	ENSG00000164073	MFSD8	4	128838960	128887118	11	67819	-0.65884	0.745	1
23553	ENSG00000106302	HYAL4	7	123485223	123517532	96	67463	-0.6589	0.74502	1
100463482	ENSG00000270672	MTRNR2L6	7	142374104	142375550	93	67441	-0.65916	0.7451	1
54903	ENSG00000011143	MKS1	17	56282798	56296966	4	67986	-0.65972	0.74528	1
402117	ENSG00000174453	VWC2L	2	215275789	215443683	78	67470	-0.66023	0.74545	1
51052	ENSG00000071677	PRLH	2	238475217	238475818	76	66868	-0.66026	0.74546	1
198437	ENSG00000171695	LKAAEAR1	20	62714733	62715712	2	63726	-0.66029	0.74547	1
136853	ENSG00000146700	SSC4D	7	76018651	76039012	101	67882	-0.66037	0.74549	1
509	ENSG00000165629	ATP5F1C	10	7830092	7849778	6	67986	-0.66125	0.74577	1
1634	ENSG00000011465	DCN	12	91534261	91576900	37	67805	-0.66185	0.74597	1
374986	ENSG00000180488	MIGA1	1	78245309	78345224	9	67689	-0.66211	0.74605	1
64081	ENSG00000108187	PBLD	10	70042417	70092806	139	67812	-0.66211	0.74605	1
6305	ENSG00000100241	SBF1	22	50883429	50913453	68	65639	-0.66248	0.74617	1
1716	ENSG00000114956	DGUOK	2	74153953	74186088	26	67752	-0.66279	0.74627	1
22895	ENSG00000089169	RPH3A	12	113012901	113336686	49	65514	-0.66287	0.74629	1
3749	ENSG00000116396	KCNC4	1	110754095	110791746	141	67720	-0.66299	0.74633	1
NA	ENSG00000273259	NA	14	95058395	95090983	44	67578	-0.66325	0.74641	1
7276	ENSG00000118271	TTR	18	29171689	29178984	10	67986	-0.66339	0.74646	1
23580	ENSG00000179604	CDC42EP4	17	71279763	71308314	101	66883	-0.66396	0.74664	1
10103	ENSG00000117472	TSPAN1	1	46640759	46651630	53	67772	-0.66424	0.74673	1
23215	ENSG00000117523	PRRC2C	1	171454690	171562650	41	67866	-0.66425	0.74674	1
150297	ENSG00000205856	C22orf42	22	32544993	32555275	73	67773	-0.66436	0.74677	1
1241	ENSG00000213903	LTB4R	14	24780705	24787242	6	67986	-0.66443	0.74679	1
10427	ENSG00000138802	SEC24B	4	110354928	110462052	333	67295	-0.66503	0.74698	1
931	ENSG00000156738	MS4A1	11	60223282	60238233	112	67939	-0.66527	0.74706	1
3820	ENSG00000111796	KLRB1	12	9747147	9760482	13	67640	-0.66569	0.74719	1
27439	ENSG00000183307	TMEM121B	22	17597189	17602257	67	67536	-0.66568	0.74719	1
2348	ENSG00000110195	FOLR1	11	71900602	71907367	13	66785	-0.66582	0.74724	1
83755	ENSG00000213416	KRTAP4-12	17	39279343	39280419	12	67455	-0.66603	0.74731	1
4856	ENSG00000136999	CCN3	8	120428546	120436593	45	67814	-0.66614	0.74734	1
285605	ENSG00000169570	DTWD2	5	118173017	118324240	143	67386	-0.66619	0.74735	1
56063	ENSG00000160055	TMEM234	1	32681798	32687944	5	67656	-0.66741	0.74775	1
219844	ENSG00000198331	HYLS1	11	125753509	125770543	90	67748	-0.66776	0.74786	1
57089	ENSG00000198018	ENTPD7	10	101419263	101465997	34	67444	-0.66851	0.7481	1
9097	ENSG00000101557	USP14	18	158383	214629	241	66831	-0.66957	0.74843	1
386685	ENSG00000189169	KRTAP10-12	21	46117087	46117959	16	67986	-0.66974	0.74849	1
202134	ENSG00000182230	FAM153B	5	175487692	175543018	463	67693	-0.66981	0.74851	1
200373	ENSG00000163075	CFAP221	2	120302047	120414237	176	67345	-0.67004	0.74858	1
116832	ENSG00000163923	RPL39L	3	186838736	186898696	135	67436	-0.67013	0.74861	1
2528	ENSG00000156413	FUT6	19	5830621	5839742	28	64007	-0.67017	0.74863	1
10207	ENSG00000132849	PATJ	1	62208149	62644347	319	67766	-0.67046	0.74872	1
196951	ENSG00000166262	FAM227B	15	49620588	49913128	191	67717	-0.67074	0.74881	1
NA	ENSG00000213297	NA	19	12242932	12267546	18	67439	-0.67099	0.74888	1
84066	ENSG00000240021	TEX35	1	178482212	178492566	77	67745	-0.6711	0.74892	1
114822	ENSG00000158106	RHPN1	8	144451057	144466390	12	66921	-0.67122	0.74896	1
7311	ENSG00000221983	UBA52	19	18682540	18688360	15	67418	-0.67129	0.74898	1
284353	ENSG00000179846	NKPD1	19	45653008	45661995	10	66889	-0.67131	0.74899	1
4909	ENSG00000225950	NTF4	19	49564323	49565254	3	64926	-0.67134	0.749	1
200558	ENSG00000169621	APLF	2	68694693	68807294	410	67768	-0.67149	0.74905	1
10758	ENSG00000056972	TRAF3IP2	6	111877657	111927481	55	67794	-0.6716	0.74908	1
729475	ENSG00000214842	RAD51AP2	2	17691851	17699706	81	67489	-0.67168	0.74911	1
6836	ENSG00000148248	SURF4	9	136228325	136243037	33	66124	-0.67191	0.74918	1
10089	ENSG00000173338	KCNK7	11	65360326	65363467	9	67986	-0.67204	0.74922	1
390892	ENSG00000127515	OR7A10	19	14951760	14952689	61	67948	-0.67213	0.74925	1
2296	ENSG00000054598	FOXC1	6	1610207	1614132	93	65459	-0.6722	0.74927	1
50515	ENSG00000171310	CHST11	12	104850746	105155792	360	66889	-0.67311	0.74956	1
26333	ENSG00000185385	OR7A17	19	14991238	14992264	74	67663	-0.67336	0.74964	1
57617	ENSG00000104142	VPS18	15	41186628	41196173	141	67195	-0.67369	0.74975	1
221044	ENSG00000165623	UCMA	10	13263767	13276334	15	67702	-0.67375	0.74976	1
23612	ENSG00000174307	PHLDA3	1	201433511	201438365	71	67566	-0.67398	0.74984	1
5584	ENSG00000163558	PRKCI	3	169940153	170023769	342	67869	-0.67445	0.74999	1
10525	ENSG00000149428	HYOU1	11	118914900	118927905	25	66639	-0.67473	0.75008	1
22894	ENSG00000083520	DIS3	13	73326307	73356234	53	66884	-0.67484	0.75011	1
23404	ENSG00000130713	EXOSC2	9	133569108	133580281	194	66695	-0.67521	0.75023	1
5376	ENSG00000109099	PMP22	17	15133094	15168636	73	67878	-0.67525	0.75024	1
1750	ENSG00000006377	DLX6	7	96634860	96640351	177	67833	-0.67528	0.75025	1
81035	ENSG00000158270	COLEC12	18	316740	500722	721	67181	-0.67539	0.75029	1
84650	ENSG00000123179	EBPL	13	50234859	50265611	122	67887	-0.67631	0.75058	1
480	ENSG00000132681	ATP1A4	1	160121360	160156767	146	67388	-0.67671	0.7507	1
64284	ENSG00000124839	RAB17	2	238482965	238499736	178	67865	-0.6767	0.7507	1
285315	ENSG00000174928	C3orf33	3	155480406	155524140	26	67986	-0.67676	0.75072	1
50489	ENSG00000116031	CD207	2	71057345	71062952	23	67692	-0.67683	0.75074	1
100506540	ENSG00000247595	SPTY2D1OS	11	18621334	18631320	6	67986	-0.67722	0.75087	1
90523	ENSG00000146147	MLIP	6	53883714	54131078	314	67893	-0.67727	0.75088	1
1213	ENSG00000141367	CLTC	17	57697050	57774317	18	66950	-0.67727	0.75088	1
27013	ENSG00000115649	CNPPD1	2	220036619	220042828	40	67413	-0.67729	0.75089	1
NA	ENSG00000254536	NA	10	135204338	135233999	5	62625	-0.67735	0.75091	1
153201	ENSG00000186335	SLC36A2	5	150694539	150727151	34	67966	-0.6775	0.75096	1
116444	ENSG00000116032	GRIN3B	19	1000418	1009731	46	63634	-0.67756	0.75098	1
65993	ENSG00000074071	MRPS34	16	1821891	1823156	16	63726	-0.67768	0.75101	1
84699	ENSG00000060566	CREB3L3	19	4153598	4173051	44	65018	-0.67773	0.75103	1
NA	ENSG00000167807	NA	19	10416103	10426685	7	67986	-0.67817	0.75117	1
112812	ENSG00000267673	FDX2	19	10420721	10426691	7	67986	-0.67817	0.75117	1
3704	ENSG00000125877	ITPA	20	3190006	3204516	106	67554	-0.67845	0.75126	1
431707	ENSG00000162624	LHX8	1	75594119	75627218	66	67814	-0.67865	0.75132	1
2781	ENSG00000128266	GNAZ	22	23412547	23467224	49	66965	-0.67868	0.75133	1
1755	ENSG00000187908	DMBT1	10	124320181	124403252	1442	67749	-0.67886	0.75139	1
90249	ENSG00000113763	UNC5A	5	176237478	176307896	56	67366	-0.67963	0.75163	1
7038	ENSG00000042832	TG	8	133879206	134147147	1061	67551	-0.67962	0.75163	1
23654	ENSG00000196576	PLXNB2	22	50713408	50746056	249	64920	-0.67987	0.75171	1
80209	ENSG00000120685	PROSER1	13	39584003	39612213	245	67802	-0.67994	0.75173	1
144321	ENSG00000180481	GLIPR1L2	12	75784850	75826468	91	67499	-0.6801	0.75178	1
90353	ENSG00000142544	CTU1	19	51600863	51611627	11	67955	-0.68021	0.75181	1
55031	ENSG00000170242	USP47	11	11862970	11980870	355	67385	-0.68028	0.75184	1
24138	ENSG00000152778	IFIT5	10	91174343	91180758	44	67597	-0.68082	0.75201	1
51725	ENSG00000163833	FBXO40	3	121311966	121349142	82	67629	-0.68097	0.75206	1
10111	ENSG00000113522	RAD50	5	131892630	131982036	47	67881	-0.68108	0.75209	1
389289	ENSG00000177721	ANXA2R	5	43039183	43043272	202	67714	-0.68114	0.75211	1
55544	ENSG00000132819	RBM38	20	55966463	55984389	111	67413	-0.6813	0.75216	1
85462	ENSG00000137460	FHDC1	4	153857504	153900848	76	67804	-0.68145	0.75221	1
114908	ENSG00000152558	TMEM123	11	102267063	102323775	128	67642	-0.68186	0.75234	1
7837	ENSG00000130508	PXDN	2	1635659	1748278	339	67668	-0.68215	0.75243	1
5660	ENSG00000197746	PSAP	10	73576055	73611132	85	67328	-0.68218	0.75244	1
114131	ENSG00000178473	UCN3	10	5406972	5416655	13	67934	-0.68244	0.75252	1
10138	ENSG00000015153	YAF2	12	42550906	42632151	20	67567	-0.68243	0.75252	1
3004	ENSG00000197540	GZMM	19	544034	549924	6	61927	-0.68261	0.75257	1
94030	ENSG00000131409	LRRC4B	19	51020149	51071302	4	67986	-0.68271	0.7526	1
1609	ENSG00000145214	DGKQ	4	952675	967344	16	66921	-0.68285	0.75265	1
27302	ENSG00000163217	BMP10	2	69092613	69098649	3	67986	-0.68287	0.75266	1
55671	ENSG00000100796	PPP4R3A	14	91923955	91976822	272	67838	-0.68288	0.75266	1
160418	ENSG00000139324	TMTC3	12	88536073	88593664	135	67171	-0.68298	0.75269	1
4969	ENSG00000106809	OGN	9	95146249	95166895	28	67986	-0.68329	0.75279	1
728294	ENSG00000180902	D2HGDH	2	242673994	242708226	10	62073	-0.68336	0.75281	1
27115	ENSG00000171408	PDE7B	6	136172834	136516712	200	66928	-0.68339	0.75282	1
2006	ENSG00000049540	ELN	7	73442119	73484237	87	65801	-0.68373	0.75293	1
NA	ENSG00000259171	NA	14	21152746	21168735	23	67971	-0.68394	0.75299	1
1843	ENSG00000120129	DUSP1	5	172195093	172198198	183	66990	-0.68409	0.75304	1
389668	ENSG00000221947	XKR9	8	71581600	71648177	214	67493	-0.68464	0.75321	1
5618	ENSG00000113494	PRLR	5	35048861	35230691	440	67798	-0.6848	0.75327	1
80097	ENSG00000152082	MZT2B	2	130939501	130948300	6	67986	-0.68706	0.75398	1
10113	ENSG00000138073	PREB	2	27353624	27357543	25	67762	-0.68714	0.754	1
84691	ENSG00000135248	FAM71F1	7	128349115	128371797	45	67876	-0.68718	0.75402	1
388468	ENSG00000183206	POTEC	18	14511897	14543516	80	66716	-0.68741	0.75409	1
80059	ENSG00000176204	LRRTM4	2	76974845	77749502	26	67796	-0.68745	0.7541	1
81706	ENSG00000198729	PPP1R14C	6	150464212	150571493	266	67797	-0.68781	0.75421	1
401565	ENSG00000188163	FAM166A	9	140138037	140142222	75	63971	-0.68784	0.75422	1
199870	ENSG00000009780	FAM76A	1	28052490	28089633	72	66987	-0.68849	0.75443	1
9514	ENSG00000128242	GAL3ST1	22	30950622	30970574	64	67886	-0.68886	0.75454	1
54148	ENSG00000154719	MRPL39	21	26957968	26979829	48	67338	-0.68917	0.75464	1
3157	ENSG00000112972	HMGCS1	5	43289497	43313614	272	67786	-0.68927	0.75467	1
55093	ENSG00000156795	WDYHV1	8	124428965	124454480	303	67730	-0.68946	0.75473	1
8874	ENSG00000102606	ARHGEF7	13	111766966	111958084	603	67769	-0.69021	0.75497	1
NA	ENSG00000280098	NA	18	49935412	49935627	22	67537	-0.69025	0.75498	1
55691	ENSG00000151474	FRMD4A	10	13685706	14504141	1363	67408	-0.69037	0.75502	1
8710	ENSG00000166396	SERPINB7	18	61420281	61472610	37	67728	-0.69084	0.75517	1
201501	ENSG00000184828	ZBTB7C	18	45553044	45935793	465	67597	-0.6913	0.75531	1
374378	ENSG00000110328	GALNT18	11	11292423	11643552	167	67678	-0.69203	0.75554	1
338440	ENSG00000185101	ANO9	11	418263	442011	163	63660	-0.69221	0.7556	1
23116	ENSG00000198718	TOGARAM1	14	45431411	45543634	35	67368	-0.69253	0.7557	1
255725	ENSG00000255307	OR52B2	11	6190560	6191638	8	66266	-0.69289	0.75581	1
257236	ENSG00000173013	CCDC96	4	7042576	7044666	3	66566	-0.69308	0.75587	1
11054	ENSG00000060491	OGFR	20	61436187	61445352	117	64821	-0.69308	0.75587	1
286362	ENSG00000136839	OR13C9	9	107379529	107380485	7	67986	-0.69359	0.75603	1
55696	ENSG00000086589	RBM22	5	150070356	150080669	48	67339	-0.69406	0.75618	1
80108	ENSG00000198939	ZFP2	5	178322895	178360213	212	67774	-0.69425	0.75624	1
50717	ENSG00000132716	DCAF8	1	160185505	160232291	100	67042	-0.69432	0.75626	1
100170229	ENSG00000226763	SRRM5	19	44100769	44118649	9	67986	-0.69443	0.75629	1
23014	ENSG00000135108	FBXO21	12	117579793	117628336	146	67144	-0.69472	0.75639	1
10541	ENSG00000136938	ANP32B	9	100745643	100778225	9	67239	-0.69515	0.75652	1
10018	ENSG00000153094	BCL2L11	2	111878491	111926024	44	67374	-0.6952	0.75653	1
3062	ENSG00000137252	HCRTR2	6	54971258	55147418	440	67818	-0.69527	0.75656	1
164781	ENSG00000123977	DAW1	2	228735770	228789060	291	67937	-0.69536	0.75658	1
6883	ENSG00000120656	TAF12	1	28929362	28969578	46	67847	-0.69581	0.75673	1
23193	ENSG00000089597	GANAB	11	62392298	62414198	3	67277	-0.69593	0.75676	1
6013	ENSG00000107018	RLN1	9	5334969	5339873	7	67986	-0.69641	0.75691	1
c("23285", "284697")	ENSG00000189195	NA	1	92545862	92650282	8	67058	-0.69777	0.75734	1
1727	ENSG00000100243	CYB5R3	22	43013846	43045574	105	67858	-0.69817	0.75746	1
4133	ENSG00000078018	MAP2	2	210288782	210598842	206	67347	-0.69834	0.75752	1
25977	ENSG00000089818	NECAP1	12	8229535	8250455	15	67864	-0.69861	0.7576	1
10236	ENSG00000125944	HNRNPR	1	23631181	23670829	116	67708	-0.69906	0.75774	1
7372	ENSG00000114491	UMPS	3	124449213	124468120	456	67485	-0.69945	0.75786	1
7576	ENSG00000198538	ZNF28	19	53300662	53360853	33	67428	-0.69972	0.75795	1
6448	ENSG00000181523	SGSH	17	78183063	78194199	13	67986	-0.69979	0.75797	1
1861	ENSG00000136827	TOR1A	9	132575223	132586413	10	66964	-0.69986	0.75799	1
84063	ENSG00000126259	KIRREL2	19	36347489	36358011	5	65860	-0.69991	0.75801	1
79600	ENSG00000204852	TCTN1	12	111051832	111087235	37	67905	-0.7001	0.75807	1
4060	ENSG00000139329	LUM	12	91496406	91505608	23	67708	-0.70013	0.75808	1
28957	ENSG00000147586	MRPS28	8	80830952	80942524	120	67773	-0.70019	0.7581	1
9841	ENSG00000112365	ZBTB24	6	109783797	109804440	11	67539	-0.70029	0.75813	1
1340	ENSG00000126267	COX6B1	19	36139125	36149763	39	67860	-0.7003	0.75813	1
10983	ENSG00000118816	CCNI	4	77968311	77997158	193	67807	-0.70066	0.75824	1
79706	ENSG00000128563	PRKRIP1	7	102004344	102067123	172	67813	-0.70069	0.75825	1
79696	ENSG00000119703	ZC2HC1C	14	75535983	75546690	15	67155	-0.70087	0.75831	1
10887	ENSG00000169618	PROKR1	2	68870721	68885379	14	67986	-0.70118	0.7584	1
56937	ENSG00000124225	PMEPA1	20	56223448	56286592	253	67424	-0.70137	0.75846	1
3930	ENSG00000143815	LBR	1	225589204	225616557	49	67767	-0.70155	0.75852	1
146857	ENSG00000154760	SLFN13	17	33762115	33775856	27	67717	-0.70186	0.75862	1
79317	ENSG00000176281	OR4K5	14	20388741	20389818	36	67297	-0.70214	0.75871	1
83989	ENSG00000113391	FAM172A	5	92953775	93447381	134	67921	-0.70221	0.75873	1
2977	ENSG00000152402	GUCY1A2	11	106544738	106889250	259	67665	-0.70245	0.7588	1
8507	ENSG00000171617	ENC1	5	73923231	73937249	634	67212	-0.70272	0.75888	1
23281	ENSG00000132938	MTUS2	13	29394485	30080084	1040	67705	-0.70291	0.75894	1
339145	ENSG00000153789	FAM92B	16	85131964	85146114	123	66921	-0.70364	0.75917	1
91746	ENSG00000083896	YTHDC1	4	69176105	69215807	74	67909	-0.70408	0.75931	1
7786	ENSG00000139625	MAP3K12	12	53873453	53893399	14	67986	-0.7045	0.75944	1
692094	ENSG00000215183	MSMP	9	35752987	35754266	3	67986	-0.70471	0.7595	1
1496	ENSG00000066032	CTNNA2	2	79412357	80875986	704	67680	-0.70479	0.75953	1
5754	ENSG00000112655	PTK7	6	43044006	43129457	121	67536	-0.70482	0.75954	1
100129128	ENSG00000256980	KHDC1L	6	73933267	73935175	10	67920	-0.70504	0.75961	1
84725	ENSG00000106086	PLEKHA8	7	30067977	30170099	234	67816	-0.70556	0.75977	1
64579	ENSG00000138653	NDST4	4	115748919	116035032	30	67986	-0.70563	0.75979	1
404552	ENSG00000197745	SCGB1D4	11	62063749	62066536	114	67786	-0.70566	0.7598	1
283	ENSG00000214274	ANG	14	21152336	21162345	108	67256	-0.70611	0.75994	1
5542	ENSG00000251655	PRB1	12	11504757	11548500	54	67737	-0.70618	0.75996	1
154865	ENSG00000164675	IQUB	7	123092454	123174718	24	67958	-0.70638	0.76002	1
255061	ENSG00000176358	TAC4	17	47915671	47925379	10	67198	-0.70636	0.76002	1
8814	ENSG00000100490	CDKL1	14	50796122	50864122	94	67871	-0.70657	0.76008	1
23435	ENSG00000120948	TARDBP	1	11072457	11086477	22	67694	-0.70685	0.76017	1
NA	ENSG00000260537	NA	16	70333127	70406485	1	67986	-0.70695	0.7602	1
23598	ENSG00000100105	PATZ1	22	31721790	31742218	75	67638	-0.70788	0.76049	1
116966	ENSG00000150627	WDR17	4	176986985	177101310	116	66797	-0.7085	0.76068	1
643699	ENSG00000232653	GOLGA8N	15	32885657	32899511	306	67659	-0.70878	0.76077	1
11218	ENSG00000064703	DDX20	1	112297927	112310638	192	67816	-0.70982	0.76109	1
NA	ENSG00000255819	NA	12	10525505	10562148	11	67986	-0.70996	0.76113	1
1116	ENSG00000133048	CHI3L1	1	203148059	203155877	62	66949	-0.71009	0.76117	1
51056	ENSG00000002549	LAP3	4	17578815	17609591	182	66936	-0.71076	0.76138	1
5359	ENSG00000188313	PLSCR1	3	146232967	146262651	50	67986	-0.7108	0.7614	1
219431	ENSG00000174982	OR4S2	11	55418380	55419315	81	67573	-0.71093	0.76144	1
9079	ENSG00000169744	LDB2	4	16503164	16900432	920	67645	-0.71113	0.7615	1
9229	ENSG00000170579	DLGAP1	18	3496030	4455335	1271	67295	-0.71113	0.7615	1
4146	ENSG00000162510	MATN1	1	31184124	31196434	134	67617	-0.71178	0.7617	1
8828	ENSG00000118257	NRP2	2	206547224	206662857	411	67224	-0.71219	0.76183	1
91010	ENSG00000161791	FMNL3	12	50030282	50101197	57	66735	-0.71258	0.76195	1
5896	ENSG00000166349	RAG1	11	36589575	36601306	101	67527	-0.71314	0.76212	1
6338	ENSG00000168447	SCNN1B	16	23313591	23392620	54	67795	-0.71372	0.7623	1
3148	ENSG00000164104	HMGB2	4	174252846	174256276	42	67044	-0.71421	0.76245	1
7984	ENSG00000050327	ARHGEF5	7	144052433	144077725	83	67788	-0.71436	0.7625	1
84976	ENSG00000154309	DISP1	1	223101766	223179337	27	67265	-0.71475	0.76262	1
101060389	ENSG00000274419	TBC1D3D	17	34581091	34592039	194	66413	-0.71528	0.76278	1
23302	ENSG00000179314	WSCD1	17	5972426	6027747	59	67573	-0.71542	0.76282	1
22824	ENSG00000164070	HSPA4L	4	128702976	128761888	36	67689	-0.71543	0.76283	1
64399	ENSG00000164161	HHIP	4	145567173	145666423	126	67301	-0.7155	0.76285	1
2734	ENSG00000090863	GLG1	16	74481325	74641042	316	67805	-0.71574	0.76292	1
200523	ENSG00000172073	TEX37	2	88824169	88829102	9	67820	-0.71593	0.76298	1
284739	ENSG00000196421	C20orf204	20	62667528	62670354	4	64417	-0.71653	0.76317	1
54617	ENSG00000128908	INO80	15	41271078	41408552	316	67464	-0.71743	0.76344	1
32	ENSG00000076555	ACACB	12	109554400	109706031	606	67376	-0.71745	0.76345	1
114049	ENSG00000071462	BUD23	7	73097898	73112542	26	67154	-0.71783	0.76357	1
125113	ENSG00000213424	KRT222	17	38811872	38821393	12	67986	-0.71813	0.76366	1
4887	ENSG00000185149	NPY2R	4	156129781	156138230	83	67429	-0.71825	0.7637	1
6196	ENSG00000071242	RPS6KA2	6	166822852	167276039	1104	67470	-0.71865	0.76382	1
168507	ENSG00000158683	PKD1L1	7	47814250	47988088	505	67319	-0.71929	0.76402	1
140459	ENSG00000148331	ASB6	9	132396883	132404448	116	66518	-0.71929	0.76402	1
5866	ENSG00000167994	RAB3IL1	11	61664773	61687741	91	67762	-0.71929	0.76402	1
645121	ENSG00000205089	CCNI2	5	132083137	132090095	2	67986	-0.71941	0.76406	1
55630	ENSG00000147804	SLC39A4	8	145637798	145642279	34	66418	-0.71959	0.76411	1
NA	ENSG00000265303	NA	17	57274927	57292587	3	67986	-0.72006	0.76426	1
166348	ENSG00000187715	KBTBD12	3	127634075	127706514	129	67621	-0.72068	0.76445	1
57611	ENSG00000167178	ISLR2	15	74421715	74429143	8	65151	-0.72096	0.76453	1
118429	ENSG00000163297	ANTXR2	4	80822303	80994626	209	67765	-0.72119	0.7646	1
342931	ENSG00000223638	RFPL4A	19	56270380	56274541	258	66729	-0.72122	0.76461	1
26027	ENSG00000162390	ACOT11	1	55013901	55104865	232	67503	-0.72136	0.76466	1
79295	ENSG00000230301	OR5H6	3	97983088	97984200	13	67986	-0.72167	0.76475	1
126526	ENSG00000160392	C19orf47	19	40825443	40854434	10	66424	-0.72189	0.76482	1
100141515	ENSG00000187997	C17orf99	17	76142434	76162258	29	65832	-0.72256	0.76503	1
342979	ENSG00000187867	PALM3	19	14164177	14169971	5	64940	-0.72262	0.76504	1
1892	ENSG00000127884	ECHS1	10	135175984	135187193	22	65047	-0.7233	0.76525	1
387755	ENSG00000188487	INSC	11	15133970	15268754	87	67830	-0.72341	0.76528	1
100130771	ENSG00000185055	EFCAB10	7	105205575	105222137	27	67986	-0.7235	0.76531	1
6775	ENSG00000138378	STAT4	2	191894302	192016316	128	67676	-0.72386	0.76542	1
154288	ENSG00000203908	KHDC3L	6	74072400	74073894	5	67986	-0.72411	0.7655	1
1466	ENSG00000175183	CSRP2	12	77252495	77272840	47	67041	-0.72409	0.7655	1
390064	ENSG00000187918	OR51I2	11	5474719	5475657	34	67986	-0.72418	0.76552	1
26338	ENSG00000205030	OR5L2	11	55594695	55595630	7	66930	-0.72428	0.76555	1
285335	ENSG00000172139	SLC9C1	3	111859734	112013105	187	67680	-0.72451	0.76562	1
26127	ENSG00000111790	FGFR1OP2	12	27091316	27119583	30	67717	-0.72474	0.76569	1
55290	ENSG00000104221	BRF2	8	37700786	37707422	5	66076	-0.72532	0.76587	1
125931	ENSG00000273777	CEACAM20	19	45005729	45033811	16	67986	-0.72549	0.76592	1
971	ENSG00000137101	CD72	9	35609530	35619539	6	67878	-0.72578	0.76601	1
1832	ENSG00000096696	DSP	6	7541808	7586950	18	67511	-0.72609	0.76611	1
64172	ENSG00000128694	OSGEPL1	2	190611386	190627953	17	67948	-0.7262	0.76614	1
642938	ENSG00000188916	INSYN2A	10	128933690	128994422	127	67857	-0.72666	0.76628	1
5311	ENSG00000118762	PKD2	4	88928820	88998929	42	67834	-0.72667	0.76629	1
55738	ENSG00000101199	ARFGAP1	20	61904137	61921145	110	64235	-0.72667	0.76629	1
386678	ENSG00000243489	KRTAP10-11	21	46066331	46067567	57	65744	-0.72675	0.76631	1
535	ENSG00000033627	ATP6V0A1	17	40610862	40674629	51	67986	-0.72689	0.76635	1
165082	ENSG00000173567	ADGRF3	2	26531263	26569685	81	67820	-0.72791	0.76667	1
58511	ENSG00000137976	DNASE2B	1	84864215	84880701	24	67261	-0.72809	0.76672	1
65989	ENSG00000171462	DLK2	6	43418090	43424370	32	67132	-0.72843	0.76683	1
4253	ENSG00000150527	MIA2	14	39734496	39857717	55	67986	-0.72896	0.76699	1
25979	ENSG00000109016	DHRS7B	17	21029965	21096578	77	66723	-0.72901	0.767	1
7374	ENSG00000076248	UNG	12	109535379	109548797	99	67961	-0.72908	0.76702	1
54732	ENSG00000184840	TMED9	5	177019159	177023125	126	67716	-0.72915	0.76705	1
126370	ENSG00000094661	OR1I1	19	15197791	15199032	165	67857	-0.7292	0.76706	1
54360	ENSG00000170891	CYTL1	4	5016313	5021199	724	67031	-0.72927	0.76708	1
25825	ENSG00000182240	BACE2	21	42539728	42654445	562	67155	-0.73025	0.76738	1
8743	ENSG00000121858	TNFSF10	3	172223298	172241297	123	67228	-0.73079	0.76755	1
79178	ENSG00000259431	THTPA	14	24025216	24029480	3	67986	-0.73081	0.76755	1
51496	ENSG00000137770	CTDSPL2	15	44719432	44821236	53	67056	-0.73096	0.7676	1
204962	ENSG00000137968	SLC44A5	1	75667816	76076801	521	67835	-0.73111	0.76764	1
6683	ENSG00000021574	SPAST	2	32288680	32382706	144	65558	-0.73129	0.7677	1
388939	ENSG00000179270	PCARE	2	29284558	29297127	55	67642	-0.73137	0.76772	1
92703	ENSG00000163444	TMEM183A	1	202976514	202993976	30	67986	-0.73148	0.76776	1
29880	ENSG00000120697	ALG5	13	37523912	37573504	129	67301	-0.73148	0.76776	1
5506	ENSG00000154415	PPP1R3A	7	113516832	113559120	21	64298	-0.7318	0.76785	1
112401	ENSG00000163098	BIRC8	19	53792854	53794879	11	67986	-0.73202	0.76792	1
26533	ENSG00000169208	OR10G3	14	22037934	22038875	14	67811	-0.7321	0.76795	1
84932	ENSG00000129472	RAB2B	14	21927179	21945132	16	67261	-0.73222	0.76798	1
85021	ENSG00000135597	REPS1	6	139224630	139309398	81	67982	-0.73224	0.76799	1
56259	ENSG00000132792	CTNNBL1	20	36322357	36500531	135	67798	-0.73294	0.7682	1
7414	ENSG00000035403	VCL	10	75757872	75881121	220	67126	-0.73317	0.76827	1
56655	ENSG00000115350	POLE4	2	75185619	75197255	139	67731	-0.73325	0.7683	1
4982	ENSG00000164761	TNFRSF11B	8	119935796	119964439	38	67708	-0.73335	0.76833	1
728763	ENSG00000226321	CROCC2	2	241845747	241932728	492	66828	-0.73368	0.76843	1
3045	ENSG00000223609	HBD	11	5253908	5255878	93	67982	-0.7337	0.76843	1
392307	ENSG00000204930	FAM221B	9	35817014	35828729	7	67493	-0.73383	0.76848	1
976	ENSG00000123146	ADGRE5	19	14491968	14519537	16	67986	-0.73399	0.76852	1
1802	ENSG00000132768	DPH2	1	44435676	44439041	4	67986	-0.73431	0.76862	1
63951	ENSG00000176399	DMRTA1	9	22446840	22455739	51	67485	-0.7347	0.76874	1
101927581	ENSG00000166329	CCDC182	17	55821842	55822673	130	66697	-0.73488	0.76879	1
10331	ENSG00000179913	B3GNT3	19	17905919	17923891	66	66627	-0.73532	0.76893	1
90874	ENSG00000143067	ZNF697	1	120162045	120190396	34	67842	-0.7357	0.76904	1
7094	ENSG00000137076	TLN1	9	35696945	35732392	67	67508	-0.73641	0.76926	1
7596	ENSG00000124459	ZNF45	19	44416781	44439411	20	67986	-0.73719	0.7695	1
10	ENSG00000156006	NAT2	8	18248755	18258728	14	67986	-0.73739	0.76956	1
30850	ENSG00000109089	CDR2L	17	72983727	73001895	12	65141	-0.73772	0.76966	1
26471	ENSG00000176046	NUPR1	16	28544029	28550495	43	66639	-0.73774	0.76967	1
84922	ENSG00000179943	FIZ1	19	56102737	56110996	11	64559	-0.7379	0.76971	1
8575	ENSG00000180228	PRKRA	2	179296141	179315958	54	67735	-0.73848	0.76989	1
NA	ENSG00000255663	NA	11	114271404	114314654	23	67791	-0.73858	0.76992	1
90288	ENSG00000172771	EFCAB12	3	129120164	129147494	24	67105	-0.73883	0.76999	1
NA	ENSG00000269179	NA	19	50412758	50461648	2	67986	-0.73891	0.77002	1
8100	ENSG00000032742	IFT88	13	21141208	21265576	567	67615	-0.73937	0.77016	1
10550	ENSG00000144746	ARL6IP5	3	69134095	69155217	85	67937	-0.73953	0.77021	1
3841	ENSG00000196911	KPNA5	6	117002350	117063029	33	66885	-0.73962	0.77023	1
23769	ENSG00000126500	FLRT1	11	63870660	63886645	24	67958	-0.73991	0.77032	1
23673	ENSG00000117758	STX12	1	28099694	28150963	166	67653	-0.74047	0.77049	1
112849	ENSG00000126790	L3HYPDH	14	59939335	59951148	23	67787	-0.74077	0.77058	1
338755	ENSG00000188124	OR2AG2	11	6789218	6790286	55	67560	-0.74178	0.77089	1
122651	ENSG00000173464	RNASE11	14	21051718	21056193	58	67503	-0.74268	0.77116	1
55534	ENSG00000196782	MAML3	4	140637907	141075338	622	67538	-0.74307	0.77128	1
54934	ENSG00000139620	KANSL2	12	49047185	49076008	11	66633	-0.7431	0.77129	1
728489	ENSG00000213221	DNLZ	9	139253932	139258241	18	63370	-0.74363	0.77145	1
404220	ENSG00000185689	C6orf201	6	4079443	4131185	162	67709	-0.74449	0.77171	1
708	ENSG00000108561	C1QBP	17	5336097	5342475	31	67769	-0.74456	0.77173	1
3239	ENSG00000128714	HOXD13	2	176957619	176960666	205	67665	-0.74458	0.77174	1
503497	ENSG00000204979	MS4A13	11	60282886	60310194	35	67443	-0.74479	0.7718	1
10491	ENSG00000170275	CRTAP	3	33155471	33189265	301	67492	-0.74646	0.77231	1
10672	ENSG00000120063	GNA13	17	63006833	63052957	8	67986	-0.74648	0.77231	1
283377	ENSG00000176422	SPRYD4	12	56862351	56873491	10	66566	-0.74663	0.77236	1
8553	ENSG00000134107	BHLHE40	3	5020801	5027008	219	67398	-0.74682	0.77241	1
10670	ENSG00000155876	RRAGA	9	19049393	19050981	4	67986	-0.74697	0.77246	1
63934	ENSG00000198046	ZNF667	19	56950694	56988743	25	67060	-0.74704	0.77248	1
147040	ENSG00000213859	KCTD11	17	7255481	7258263	7	64943	-0.74712	0.77251	1
54729	ENSG00000235608	NKX1-1	4	1396720	1400119	2	65856	-0.74851	0.77292	1
84437	ENSG00000170903	MSANTD4	11	105878629	105892954	13	67845	-0.74992	0.77335	1
55848	ENSG00000107020	PLGRKT	9	5357973	5437878	137	67937	-0.75013	0.77341	1
10382	ENSG00000104833	TUBB4A	19	6494330	6502595	29	65280	-0.75069	0.77358	1
387787	ENSG00000175536	LIPT2	11	74202888	74204778	7	67986	-0.75088	0.77364	1
337971	ENSG00000186967	KRTAP19-4	21	31869142	31869451	3	67986	-0.75106	0.77369	1
64083	ENSG00000113384	GOLPH3	5	32124810	32174456	81	67716	-0.75123	0.77374	1
1845	ENSG00000108861	DUSP3	17	41843489	41856356	19	67986	-0.75137	0.77379	1
55258	ENSG00000144115	THNSL2	2	88469814	88486155	63	67300	-0.75188	0.77394	1
64397	ENSG00000103994	ZNF106	15	42705021	42783303	81	66661	-0.75201	0.77398	1
6541	ENSG00000139514	SLC7A1	13	30083547	30169825	228	67669	-0.75206	0.77399	1
NA	ENSG00000268107	NA	19	57999086	58016728	1	67986	-0.75208	0.774	1
6335	ENSG00000169432	SCN9A	2	167051695	167232503	75	67692	-0.75247	0.77411	1
23365	ENSG00000196914	ARHGEF12	11	120207623	120360645	285	67802	-0.75253	0.77413	1
1581	ENSG00000167910	CYP7A1	8	59402737	59412795	7	67986	-0.75263	0.77416	1
56160	ENSG00000185115	NSMCE3	15	29557196	29562033	55	67508	-0.75281	0.77422	1
79228	ENSG00000131652	THOC6	16	3074032	3077756	2	67986	-0.75298	0.77427	1
132884	ENSG00000173040	EVC2	4	5564166	5711275	731	66949	-0.7531	0.77431	1
9448	ENSG00000071054	MAP4K4	2	102314165	102511151	545	67900	-0.75343	0.7744	1
100134934	ENSG00000257949	TEN1	17	73975301	73996667	10	67918	-0.75359	0.77445	1
7283	ENSG00000131462	TUBG1	17	40761694	40767252	17	67986	-0.75381	0.77452	1
NA	ENSG00000283088	NA	19	53383916	53466021	10	65280	-0.7539	0.77455	1
5657	ENSG00000196415	PRTN3	19	840960	848175	29	63222	-0.75428	0.77466	1
8402	ENSG00000108528	SLC25A11	17	4840425	4843546	4	67986	-0.75515	0.77492	1
2787	ENSG00000174021	GNG5	1	84964008	84972248	15	67941	-0.75517	0.77493	1
5164	ENSG00000005882	PDK2	17	48172101	48189516	25	66964	-0.75557	0.77505	1
107984640	ENSG00000283071	LBHD2	14	103550547	103556364	11	67599	-0.75579	0.77511	1
116159	ENSG00000166265	CYYR1	21	27838528	27945603	18	65720	-0.75589	0.77514	1
28999	ENSG00000163884	KLF15	3	126061478	126076285	62	67981	-0.75658	0.77535	1
1549	ENSG00000198077	CYP2A7	19	41381344	41388657	48	66452	-0.75662	0.77536	1
28982	ENSG00000162769	FLVCR1	1	213031597	213072705	29	67986	-0.75675	0.7754	1
201255	ENSG00000169683	LRRC45	17	79981178	79989027	62	65086	-0.75697	0.77547	1
257106	ENSG00000186517	ARHGAP30	1	161016738	161039760	36	66820	-0.75724	0.77555	1
54165	ENSG00000043093	DCUN1D1	3	182655862	182703741	128	67920	-0.75731	0.77557	1
375	ENSG00000143761	ARF1	1	228270361	228286913	30	67811	-0.7574	0.77559	1
23551	ENSG00000100302	RASD2	22	35936915	35950048	28	67427	-0.75747	0.77562	1
388591	ENSG00000158286	RNF207	1	6266236	6281359	36	65975	-0.75828	0.77586	1
283284	ENSG00000179057	IGSF22	11	18725852	18747727	20	67970	-0.75828	0.77586	1
83891	ENSG00000109762	SNX25	4	186125391	186285125	881	67385	-0.75843	0.7759	1
79621	ENSG00000136104	RNASEH2B	13	51483814	51547881	103	67790	-0.75841	0.7759	1
100526825	ENSG00000254959	INMT-MINDY4	7	30791753	30931696	77	67479	-0.75887	0.77604	1
64285	ENSG00000007384	RHBDF1	16	108058	122629	156	64674	-0.7595	0.77622	1
140732	ENSG00000167098	SUN5	20	31571579	31592239	28	67861	-0.7599	0.77634	1
81796	ENSG00000137571	SLCO5A1	8	70579282	70747299	248	67604	-0.76007	0.77639	1
26049	ENSG00000198780	FAM169A	5	74073399	74162663	64	67796	-0.76009	0.7764	1
79036	ENSG00000105700	KXD1	19	18668572	18680197	108	66416	-0.76022	0.77644	1
1016	ENSG00000145526	CDH18	5	19473141	20575982	416	66917	-0.7605	0.77652	1
84656	ENSG00000140632	GLYR1	16	4853204	4897343	56	67980	-0.7605	0.77652	1
22926	ENSG00000118217	ATF6	1	161736084	161933860	288	67348	-0.76084	0.77662	1
353323	ENSG00000221864	KRTAP12-2	21	46086106	46086844	94	67522	-0.76099	0.77667	1
8893	ENSG00000145191	EIF2B5	3	183853052	183863098	27	67962	-0.76139	0.77679	1
205860	ENSG00000179046	TRIML2	4	189012427	189026747	55	67532	-0.76161	0.77685	1
54346	ENSG00000112494	UNC93A	6	167704803	167729507	326	67117	-0.76162	0.77686	1
157777	ENSG00000178460	MCMDC2	8	67782984	67834283	30	66620	-0.76165	0.77687	1
81615	ENSG00000152128	TMEM163	2	135213330	135476570	375	66836	-0.76208	0.77699	1
344558	ENSG00000172985	SH3RF3	2	109745804	110262209	957	67733	-0.76224	0.77704	1
3737	ENSG00000177301	KCNA2	1	111136202	111174096	317	67757	-0.76246	0.77711	1
343472	ENSG00000143032	BARHL2	1	91177096	91182794	120	67532	-0.76278	0.7772	1
128414	ENSG00000101198	NKAIN4	20	61872136	61904046	200	64436	-0.76312	0.7773	1
57050	ENSG00000132467	UTP3	4	71554196	71556268	130	64520	-0.76319	0.77732	1
1600	ENSG00000173406	DAB1	1	57460451	57889729	336	67689	-0.76327	0.77735	1
132332	ENSG00000164112	TMEM155	4	122680088	122686582	15	67986	-0.76366	0.77747	1
2160	ENSG00000088926	F11	4	187187099	187209934	116	67449	-0.76432	0.77766	1
85442	ENSG00000171798	KNDC1	10	134973951	135039916	105	65313	-0.76455	0.77773	1
11128	ENSG00000148606	POLR3A	10	79729009	79789303	239	67911	-0.76511	0.7779	1
410	ENSG00000100299	ARSA	22	51063446	51066601	45	67405	-0.76515	0.77791	1
29969	ENSG00000135272	MDFIC	7	114562209	114659256	5	66277	-0.76628	0.77825	1
7274	ENSG00000137561	TTPA	8	63972342	63998612	41	67986	-0.76679	0.7784	1
1103	ENSG00000070748	CHAT	10	50817141	50873150	107	66697	-0.76684	0.77841	1
80232	ENSG00000162923	WDR26	1	224572845	224622001	5	67986	-0.76734	0.77856	1
83478	ENSG00000138639	ARHGAP24	4	86396267	86923823	500	67871	-0.76773	0.77868	1
2981	ENSG00000044012	GUCA2B	1	42619092	42621495	144	67640	-0.76792	0.77873	1
54554	ENSG00000196981	WDR5B	3	122131179	122134898	8	67944	-0.76813	0.77879	1
64430	ENSG00000126773	PCNX4	14	60558629	60635851	176	67271	-0.76905	0.77907	1
80167	ENSG00000164074	ABHD18	4	128886461	128960866	99	67327	-0.76955	0.77922	1
164832	ENSG00000170500	LONRF2	2	100889753	100939195	132	67536	-0.76981	0.77929	1
79959	ENSG00000101624	CEP76	18	12672631	12702773	169	67797	-0.76986	0.77931	1
3082	ENSG00000019991	HGF	7	81328322	81399514	10	67560	-0.77006	0.77937	1
6235	ENSG00000213741	RPS29	14	50037702	50065408	16	66921	-0.77084	0.7796	1
57504	ENSG00000057935	MTA3	2	42721709	42984087	333	67748	-0.77096	0.77964	1
440050	ENSG00000244411	KRTAP5-7	11	71238313	71239720	146	67812	-0.77161	0.77983	1
6885	ENSG00000135341	MAP3K7	6	91223292	91296764	186	67832	-0.77181	0.77989	1
90990	ENSG00000167702	KIFC2	8	145691426	145699585	1	59935	-0.77186	0.7799	1
54442	ENSG00000167977	KCTD5	16	2732476	2759031	15	66740	-0.77194	0.77992	1
NA	ENSG00000270394	NA	4	117220032	117221476	5	67986	-0.77217	0.77999	1
391356	ENSG00000184924	PTRHD1	2	25012603	25016251	3	67986	-0.7722	0.78	1
89777	ENSG00000166634	SERPINB12	18	61223393	61234244	58	67742	-0.77222	0.78001	1
92597	ENSG00000173542	MOB1B	4	71768053	71853885	68	66005	-0.77226	0.78002	1
81327	ENSG00000181961	OR4A16	11	55110677	55111663	35	66351	-0.7727	0.78015	1
596	ENSG00000171791	BCL2	18	60790579	60987361	479	67190	-0.77311	0.78027	1
64094	ENSG00000112562	SMOC2	6	168841831	169068674	511	67803	-0.77382	0.78048	1
339559	ENSG00000187815	ZFP69	1	40942887	40962015	8	67986	-0.77391	0.78051	1
3588	ENSG00000243646	IL10RB	21	34638663	34669539	61	67741	-0.77443	0.78066	1
5873	ENSG00000069974	RAB27A	15	55495164	55582013	274	67642	-0.77465	0.78073	1
10825	ENSG00000162139	NEU3	11	74699179	74729938	19	67373	-0.77475	0.78075	1
84077	ENSG00000131379	C3orf20	3	14716606	14814541	99	67342	-0.77504	0.78084	1
23547	ENSG00000239961	LILRA4	19	54844456	54850421	54	65850	-0.77523	0.7809	1
223117	ENSG00000153993	SEMA3D	7	84624869	84816171	825	67277	-0.77544	0.78096	1
56648	ENSG00000163577	EIF5A2	3	170606204	170626482	14	67962	-0.7759	0.7811	1
7264	ENSG00000104522	TSTA3	8	144694788	144699736	5	64578	-0.77597	0.78112	1
7251	ENSG00000074319	TSG101	11	18489883	18548779	45	67964	-0.77628	0.78121	1
6181	ENSG00000177600	RPLP2	11	809647	812875	3	63726	-0.77653	0.78128	1
79042	ENSG00000170892	TSEN34	19	54694119	54698394	11	66031	-0.77773	0.78164	1
10390	ENSG00000134255	CEPT1	1	111682249	111727724	5	67986	-0.77806	0.78173	1
2864	ENSG00000126266	FFAR1	19	35842455	35844764	63	67296	-0.77826	0.78179	1
79722	ENSG00000164512	ANKRD55	5	55395505	55529186	159	67767	-0.77839	0.78183	1
91304	ENSG00000182087	TMEM259	19	1009647	1021178	85	63150	-0.77839	0.78183	1
85320	ENSG00000121270	ABCC11	16	48200821	48281305	106	67826	-0.77844	0.78184	1
2483	ENSG00000109536	FRG1	4	190861943	190884359	108	67733	-0.77851	0.78186	1
4926	ENSG00000137497	NUMA1	11	71713910	71791739	130	67949	-0.77861	0.7819	1
81543	ENSG00000160233	LRRC3	21	45875369	45882079	184	66504	-0.77903	0.78202	1
375748	ENSG00000182150	ERCC6L2	9	98637983	98731122	37	67086	-0.77922	0.78207	1
3995	ENSG00000221968	FADS3	11	61640991	61659523	20	67773	-0.77932	0.78211	1
80318	ENSG00000165113	GKAP1	9	86354336	86432657	252	67838	-0.77957	0.78218	1
390037	ENSG00000232268	OR52I1	11	4614980	4616243	15	63703	-0.77964	0.7822	1
340719	ENSG00000188613	NANOS1	10	120789228	120793244	4	67986	-0.77982	0.78225	1
64127	ENSG00000167207	NOD2	16	50731050	50766988	126	67608	-0.77991	0.78228	1
9107	ENSG00000139505	MTMR6	13	25820339	25862147	166	67737	-0.78033	0.7824	1
6923	ENSG00000103363	ELOB	16	2821415	2827298	2	64463	-0.7807	0.78251	1
9053	ENSG00000135525	MAP7	6	136663419	136871957	198	65792	-0.78145	0.78273	1
64773	ENSG00000132635	PCED1A	20	2815960	2821836	31	67849	-0.78188	0.78286	1
4313	ENSG00000087245	MMP2	16	55423612	55540603	213	67289	-0.78244	0.78302	1
219447	ENSG00000181785	OR5AS1	11	55797895	55798869	14	67458	-0.78252	0.78305	1
91419	ENSG00000166896	ATP23	12	58335360	58351052	133	67529	-0.78281	0.78313	1
2219	ENSG00000085265	FCN1	9	137797736	137809809	112	66900	-0.78372	0.7834	1
343066	ENSG00000204518	AADACL4	1	12704566	12727097	67	66151	-0.78398	0.78348	1
624	ENSG00000168398	BDKRB2	14	96671016	96710503	112	66631	-0.78411	0.78351	1
3099	ENSG00000159399	HK2	2	75061108	75120486	191	67716	-0.78427	0.78356	1
339501	ENSG00000185888	PRSS38	1	228003394	228034171	108	67169	-0.78442	0.7836	1
149998	ENSG00000188992	LIPI	21	15481134	15583212	61	67621	-0.78445	0.78361	1
6494	ENSG00000213445	SIPA1	11	65405568	65418401	15	67986	-0.78503	0.78378	1
3673	ENSG00000164171	ITGA2	5	52285156	52390609	270	67619	-0.78507	0.78379	1
55160	ENSG00000074964	ARHGEF10L	1	17866330	18024364	1367	67363	-0.78528	0.78386	1
79894	ENSG00000171161	ZNF672	1	249132479	249143716	23	66006	-0.78542	0.7839	1
36	ENSG00000196177	ACADSB	10	124768495	124817827	264	67394	-0.78548	0.78392	1
89790	ENSG00000142512	SIGLEC10	19	51913275	51921057	13	67252	-0.78594	0.78405	1
137492	ENSG00000155975	VPS37A	8	17104080	17155533	105	67878	-0.78644	0.7842	1
388552	ENSG00000189114	BLOC1S3	19	45682003	45685059	4	64791	-0.78659	0.78424	1
59348	ENSG00000256683	ZNF350	19	52467596	52490079	15	67580	-0.78673	0.78428	1
22862	ENSG00000102531	FNDC3A	13	49550048	49783915	156	67775	-0.78731	0.78445	1
10876	ENSG00000181562	EDDM3A	14	21214051	21216539	40	65972	-0.78738	0.78447	1
2553	ENSG00000104064	GABPB1	15	50567589	50647605	54	67609	-0.78772	0.78457	1
23554	ENSG00000106025	TSPAN12	7	120427374	120498411	7	67986	-0.78834	0.78475	1
100507055	ENSG00000204583	LRCOL1	12	133179755	133186960	47	64995	-0.78865	0.78484	1
83447	ENSG00000151475	SLC25A31	4	128651533	128695454	16	67966	-0.78901	0.78495	1
4698	ENSG00000128609	NDUFA5	7	123177051	123198309	44	67978	-0.78959	0.78512	1
28991	ENSG00000170619	COMMD5	8	146075551	146079121	8	67986	-0.78966	0.78514	1
54867	ENSG00000119777	TMEM214	2	27255822	27264563	11	67762	-0.78988	0.7852	1
801	ENSG00000198668	CALM1	14	90863327	90874605	272	67598	-0.79006	0.78525	1
348303	ENSG00000186838	SELENOV	19	40005753	40011326	103	67258	-0.79022	0.7853	1
23113	ENSG00000112659	CUL9	6	43149913	43192325	207	67179	-0.79082	0.78548	1
165140	ENSG00000162881	OXER1	2	42989621	42991401	8	67946	-0.79088	0.78549	1
550	ENSG00000115307	AUP1	2	74753775	74757066	4	67986	-0.79086	0.78549	1
348801	ENSG00000206535	LNP1	3	100120037	100175163	29	67697	-0.79111	0.78556	1
122786	ENSG00000139926	FRMD6	14	51955855	52197445	186	67785	-0.79115	0.78557	1
5524	ENSG00000119383	PTPA	9	131873229	131911225	515	66435	-0.79128	0.78561	1
101730217	ENSG00000258555	SPECC1L-ADORA2A	22	24666866	24838324	8	67389	-0.79196	0.78581	1
23265	ENSG00000182473	EXOC7	17	74077098	74099839	30	67672	-0.79231	0.78591	1
11062	ENSG00000105865	DUS4L	7	107204403	107218909	6	67986	-0.7924	0.78594	1
92235	ENSG00000198842	DUSP27	1	167063282	167098402	42	67986	-0.79253	0.78597	1
81671	ENSG00000062716	VMP1	17	57784826	57918453	115	67581	-0.79308	0.78613	1
2005	ENSG00000158711	ELK4	1	205577071	205601090	125	67837	-0.79319	0.78617	1
132014	ENSG00000163701	IL17RE	3	9944303	9958086	55	67589	-0.7935	0.78626	1
6356	ENSG00000172156	CCL11	17	32612687	32615353	10	67986	-0.79457	0.78657	1
203190	ENSG00000168481	LGI3	8	22004338	22014345	30	67220	-0.79469	0.7866	1
5439	ENSG00000005075	POLR2J	7	102113565	102119354	10	66432	-0.79479	0.78663	1
8399	ENSG00000069764	PLA2G10	16	14766402	14788526	63	67368	-0.79477	0.78663	1
51095	ENSG00000072756	TRNT1	3	3168600	3190707	211	66526	-0.79515	0.78674	1
23555	ENSG00000099282	TSPAN15	10	71211229	71267425	167	67872	-0.79521	0.78675	1
7223	ENSG00000133107	TRPC4	13	38210773	38444562	228	67483	-0.79522	0.78676	1
138474	ENSG00000122728	TAF1L	9	32629452	32635667	58	67839	-0.79564	0.78688	1
100287362	ENSG00000261603	PRSS46P	3	46761073	46777919	65	67719	-0.79597	0.78697	1
80835	ENSG00000173662	TAS1R1	1	6615241	6639817	44	67885	-0.79636	0.78709	1
26279	ENSG00000117215	PLA2G2D	1	20438432	20446059	48	67588	-0.79657	0.78715	1
79727	ENSG00000131914	LIN28A	1	26737269	26756213	10	67560	-0.79684	0.78723	1
81554	ENSG00000274523	RCC1L	7	74441226	74489717	283	67344	-0.79706	0.78729	1
4193	ENSG00000135679	MDM2	12	69201956	69244466	112	67860	-0.79723	0.78734	1
1969	ENSG00000142627	EPHA2	1	16450832	16482582	168	67830	-0.79773	0.78749	1
23500	ENSG00000146122	DAAM2	6	39760074	39872653	399	67355	-0.79796	0.78755	1
23507	ENSG00000197147	LRRC8B	1	89990413	90063423	316	67798	-0.7984	0.78768	1
85438	ENSG00000145309	CABS1	4	71200683	71202833	28	67873	-0.79858	0.78773	1
10369	ENSG00000166862	CACNG2	22	36959968	37099603	241	67039	-0.79863	0.78775	1
4488	ENSG00000120149	MSX2	5	174151536	174157896	257	67816	-0.79969	0.78805	1
56998	ENSG00000178585	CTNNBIP1	1	9908334	9970394	204	67709	-0.79981	0.78809	1
256394	ENSG00000186910	SERPINA11	14	94908801	94919127	13	67986	-0.80089	0.7884	1
170622	ENSG00000188243	COMMD6	13	76099355	76112938	42	67986	-0.80095	0.78842	1
245915	ENSG00000180872	DEFB112	6	50011288	50016364	33	66019	-0.80116	0.78848	1
115072896	ENSG00000257046	SLCO1B3-SLCO1B7	12	20968608	21243179	22	67599	-0.80118	0.78849	1
1063	ENSG00000117724	CENPF	1	214776538	214837931	392	67330	-0.80127	0.78851	1
63898	ENSG00000104611	SH2D4A	8	19171128	19253729	499	67759	-0.80134	0.78853	1
162394	ENSG00000166750	SLFN5	17	33570055	33600674	35	67255	-0.80132	0.78853	1
643803	ENSG00000188694	KRTAP24-1	21	31653627	31655276	8	67986	-0.80162	0.78861	1
7476	ENSG00000154764	WNT7A	3	13857755	13921618	221	67259	-0.80165	0.78862	1
55631	ENSG00000066557	LRRC40	1	70610488	70671303	5	65850	-0.80181	0.78867	1
26610	ENSG00000109911	ELP4	11	31531247	31811876	25	67972	-0.80189	0.78869	1
146713	ENSG00000167281	RBFOX3	17	77085427	77512230	543	66040	-0.80198	0.78872	1
113220	ENSG00000136883	KIF12	9	116853918	116861571	106	67802	-0.80273	0.78893	1
55764	ENSG00000163913	IFT122	3	129158879	129239350	479	67345	-0.8029	0.78898	1
79961	ENSG00000162777	DENND2D	1	111729796	111747031	12	67986	-0.80294	0.789	1
80254	ENSG00000182923	CEP63	3	134204585	134293853	112	67746	-0.80316	0.78906	1
79020	ENSG00000136197	C7orf25	7	42948325	42951768	15	67886	-0.8032	0.78907	1
55365	ENSG00000002933	TMEM176A	7	150497491	150502208	36	67986	-0.80364	0.7892	1
118932	ENSG00000152766	ANKRD22	10	90581889	90611575	80	67770	-0.80373	0.78922	1
84643	ENSG00000141200	KIF2B	17	51900262	51902574	19	67388	-0.80383	0.78925	1
2921	ENSG00000163734	CXCL3	4	74902306	74904406	1	65860	-0.80399	0.7893	1
339541	ENSG00000198520	ARMH1	1	45140385	45191263	69	67718	-0.80449	0.78944	1
3875	ENSG00000111057	KRT18	12	53342655	53346685	37	67986	-0.80453	0.78946	1
27324	ENSG00000103460	TOX3	16	52471917	52581714	10	67986	-0.80487	0.78955	1
245711	ENSG00000163806	SPDYA	2	29033685	29073477	88	67878	-0.80501	0.78959	1
95	ENSG00000243989	ACY1	3	52017294	52023218	1	63065	-0.80538	0.7897	1
25974	ENSG00000132763	MMACHC	1	45965725	45979054	38	67922	-0.80541	0.78971	1
9266	ENSG00000105443	CYTH2	19	48972289	48985571	24	66989	-0.80546	0.78972	1
5373	ENSG00000140650	PMM2	16	8882680	8943188	109	67395	-0.8063	0.78996	1
54979	ENSG00000133328	PLAAT2	11	63320242	63330855	54	67533	-0.80659	0.79005	1
5193	ENSG00000108733	PEX12	17	33901814	33905656	9	67364	-0.80664	0.79006	1
138255	ENSG00000204711	C9orf135	9	72435709	72521148	72	66281	-0.80673	0.79009	1
NA	ENSG00000283149	NA	3	186299784	186314892	23	67986	-0.80686	0.79013	1
56956	ENSG00000143355	LHX9	1	197881621	197904608	65	67900	-0.80732	0.79026	1
151295	ENSG00000213901	SLC23A3	2	220026187	220034817	8	67986	-0.80733	0.79026	1
23011	ENSG00000080371	RAB21	12	72148654	72194065	34	67942	-0.80735	0.79027	1
59335	ENSG00000130711	PRDM12	9	133539981	133558368	127	66639	-0.80747	0.7903	1
26253	ENSG00000166523	CLEC4E	12	8685901	8693559	13	67986	-0.80751	0.79031	1
133688	ENSG00000145626	UGT3A1	5	35951112	36001130	77	67748	-0.80759	0.79034	1
90701	ENSG00000166562	SEC11C	18	56806709	56826068	16	67924	-0.80775	0.79038	1
6282	ENSG00000163191	S100A11	1	152004982	152009511	42	67744	-0.808	0.79046	1
64769	ENSG00000163875	MEAF6	1	37958176	37980375	15	67986	-0.80874	0.79067	1
6934	ENSG00000148737	TCF7L2	10	114710009	114927437	143	66471	-0.80877	0.79068	1
51193	ENSG00000121864	ZNF639	3	179040779	179056371	232	67718	-0.80923	0.79081	1
4939	ENSG00000111335	OAS2	12	113416200	113449528	110	67376	-0.80929	0.79083	1
NA	ENSG00000221972	NA	3	133646989	133648656	118	67370	-0.80958	0.79091	1
64359	ENSG00000167693	NXN	17	702553	883010	138	65574	-0.80974	0.79096	1
81849	ENSG00000117069	ST6GALNAC5	1	77333126	77531396	195	67886	-0.80988	0.79099	1
3718	ENSG00000105639	JAK3	19	17935595	17958841	22	62715	-0.80994	0.79101	1
10290	ENSG00000072195	SPEG	2	220299568	220358354	104	65806	-0.81009	0.79105	1
100381270	ENSG00000257315	ZBED6	1	203764842	203824127	22	67986	-0.8106	0.7912	1
4552	ENSG00000124275	MTRR	5	7869217	7901237	54	65448	-0.81231	0.79169	1
8078	ENSG00000111667	USP5	12	6961292	6975793	27	67547	-0.8123	0.79169	1
9665	ENSG00000166783	MARF1	16	15688243	15737023	50	66306	-0.81241	0.79172	1
7113	ENSG00000184012	TMPRSS2	21	42836478	42880086	47	67178	-0.81346	0.79202	1
150590	ENSG00000273045	C2orf15	2	99757948	99767950	7	66203	-0.81391	0.79215	1
55486	ENSG00000175193	PARL	3	183547059	183602721	253	67560	-0.81394	0.79216	1
170463	ENSG00000130511	SSBP4	19	18530146	18545372	38	67108	-0.81412	0.79221	1
84105	ENSG00000132570	PCBD2	5	134240596	134305350	101	67401	-0.81432	0.79227	1
c("7982", "93655")	ENSG00000004866	NA	7	116593292	116870157	137	67198	-0.81434	0.79227	1
10015	ENSG00000170248	PDCD6IP	3	33839844	33911199	156	67458	-0.81436	0.79228	1
5261	ENSG00000156873	PHKG2	16	30759591	30772497	15	67986	-0.81535	0.79256	1
5053	ENSG00000171759	PAH	12	103230663	103311381	441	67668	-0.81552	0.79261	1
51031	ENSG00000167699	GLOD4	17	662337	686630	15	66543	-0.81572	0.79267	1
27329	ENSG00000132855	ANGPTL3	1	63063158	63071830	1	67986	-0.81583	0.7927	1
123264	ENSG00000186198	SLC51B	15	65337708	65345734	1	67986	-0.81652	0.7929	1
132625	ENSG00000179059	ZFP42	4	188916925	188926204	8	66921	-0.81766	0.79322	1
50833	ENSG00000128519	TAS2R16	7	122634758	122635754	22	67986	-0.81771	0.79324	1
130733	ENSG00000152154	TMEM178A	2	39893059	39945103	51	67660	-0.81839	0.79343	1
51449	ENSG00000116005	PCYOX1	2	70485269	70508323	121	67968	-0.81867	0.79351	1
127294	ENSG00000142661	MYOM3	1	24382525	24438665	177	67951	-0.81912	0.79364	1
57191	ENSG00000178201	VN1R1	19	57966158	57968510	8	67986	-0.81956	0.79377	1
83463	ENSG00000213347	MXD3	5	176732501	176739758	9	67986	-0.81973	0.79382	1
58	ENSG00000143632	ACTA1	1	229566992	229569845	5	67986	-0.82052	0.79404	1
8645	ENSG00000164626	KCNK5	6	39156749	39197226	205	67842	-0.82113	0.79421	1
80235	ENSG00000119227	PIGZ	3	196673214	196695742	298	67537	-0.8212	0.79423	1
5110	ENSG00000120265	PCMT1	6	150070579	150132556	60	67822	-0.82133	0.79427	1
4595	ENSG00000132781	MUTYH	1	45794835	45806142	22	67230	-0.82158	0.79434	1
140628	ENSG00000130700	GATA5	20	61038553	61051026	254	64267	-0.82195	0.79445	1
6278	ENSG00000143556	S100A7	1	153430220	153433177	7	67067	-0.82245	0.79459	1
51058	ENSG00000164011	ZNF691	1	43312244	43318148	8	67986	-0.82264	0.79464	1
11226	ENSG00000139629	GALNT6	12	51745031	51785193	18	66073	-0.82266	0.79465	1
64170	ENSG00000187796	CARD9	9	139258408	139268133	62	63131	-0.82349	0.79488	1
51569	ENSG00000120686	UFM1	13	38923988	38937756	22	67777	-0.82357	0.79491	1
647589	ENSG00000227059	ANHX	12	133794898	133812681	2	58438	-0.82379	0.79497	1
57822	ENSG00000158055	GRHL3	1	24645812	24690972	53	67973	-0.82389	0.795	1
115352	ENSG00000160856	FCRL3	1	157646271	157670647	69	67782	-0.82403	0.79504	1
8829	ENSG00000099250	NRP1	10	33466420	33625190	451	67632	-0.82441	0.79515	1
55911	ENSG00000184730	APOBR	16	28505970	28510291	32	65253	-0.82458	0.79519	1
9392	ENSG00000135966	TGFBRAP1	2	105880848	105946491	105	67834	-0.82507	0.79533	1
NA	ENSG00000256646	NA	7	42948872	42971773	9	67986	-0.82548	0.79545	1
254428	ENSG00000133065	SLC41A1	1	205758221	205782304	173	66391	-0.82554	0.79547	1
54760	ENSG00000115257	PCSK4	19	1481427	1490407	18	64768	-0.82559	0.79548	1
91283	ENSG00000066697	MSANTD3	9	103189438	103213993	73	67618	-0.82591	0.79557	1
913	ENSG00000158488	CD1E	1	158323486	158327343	20	67969	-0.82598	0.79559	1
3977	ENSG00000113594	LIFR	5	38475065	38595506	88	67719	-0.82636	0.7957	1
647286	ENSG00000227729	RD3L	14	104406763	104408645	52	66905	-0.82702	0.79589	1
3850	ENSG00000186442	KRT3	12	53183469	53189901	8	67986	-0.82717	0.79593	1
346606	ENSG00000106384	MOGAT3	7	100838288	100844302	168	67893	-0.82732	0.79597	1
11085	ENSG00000134249	ADAM30	1	120436156	120439118	10	67986	-0.82773	0.79609	1
6039	ENSG00000169413	RNASE6	14	21249210	21250626	10	67986	-0.82817	0.79621	1
100526694	ENSG00000251349	MSANTD3-TMEFF1	9	103204553	103339918	6	67819	-0.82874	0.79638	1
344658	ENSG00000187033	SAMD7	3	169629360	169656963	5	67986	-0.82902	0.79645	1
283111	ENSG00000176742	OR51V1	11	5220965	5221930	11	67986	-0.82905	0.79646	1
283093	ENSG00000221954	OR4C12	11	50003009	50004071	70	67466	-0.82924	0.79652	1
6865	ENSG00000075073	TACR2	10	71163659	71176623	124	67870	-0.83105	0.79703	1
402055	ENSG00000100104	SRRD	22	26879843	26890624	39	67252	-0.83122	0.79708	1
208	ENSG00000105221	AKT2	19	40736224	40791302	14	67986	-0.83167	0.7972	1
256691	ENSG00000165072	MAMDC2	9	72658497	72841886	218	67455	-0.83172	0.79722	1
51421	ENSG00000114019	AMOTL2	3	134074716	134094321	78	67737	-0.83217	0.79734	1
3768	ENSG00000184185	KCNJ12	17	21279509	21323184	46	66370	-0.83235	0.79739	1
221336	ENSG00000151917	BEND6	6	56819924	56892140	71	67751	-0.83254	0.79745	1
785	ENSG00000182389	CACNB4	2	152689282	152955989	73	67894	-0.83288	0.79754	1
65258	ENSG00000154889	MPPE1	18	11882621	11909222	170	67330	-0.833	0.79758	1
56986	ENSG00000104047	DTWD1	15	49913177	49948429	25	67595	-0.83306	0.79759	1
4860	ENSG00000198805	PNP	14	20937538	20945253	12	66768	-0.83322	0.79764	1
9245	ENSG00000140297	GCNT3	15	59903983	59914922	13	67252	-0.83364	0.79776	1
155	ENSG00000188778	ADRB3	8	37820509	37824483	4	67986	-0.8338	0.7978	1
387715	ENSG00000254636	ARMS2	10	124214169	124216868	158	67809	-0.83407	0.79788	1
3641	ENSG00000120211	INSL4	9	5231419	5235304	53	67780	-0.83453	0.79801	1
5327	ENSG00000104368	PLAT	8	42032751	42065242	137	67491	-0.83478	0.79808	1
100131827	ENSG00000227124	ZNF717	3	75779112	75834718	41	67753	-0.83511	0.79817	1
1553	ENSG00000197838	CYP2A13	19	41594377	41602100	102	67671	-0.83555	0.7983	1
8516	ENSG00000077943	ITGA8	10	15555948	15762124	539	67771	-0.83599	0.79842	1
9662	ENSG00000174799	CEP135	4	56815037	56899529	664	67697	-0.83611	0.79845	1
NA	ENSG00000257065	NA	6	144128229	144165754	5	67986	-0.83636	0.79852	1
53918	ENSG00000152684	PELO	5	52083774	52099880	56	67729	-0.83654	0.79857	1
1627	ENSG00000113758	DBN1	5	176883609	176900742	23	67060	-0.8367	0.79862	1
285800	ENSG00000176381	PRR18	6	166718788	166721871	14	67423	-0.83675	0.79863	1
5654	ENSG00000166033	HTRA1	10	124221041	124274424	49	67986	-0.83721	0.79876	1
8718	ENSG00000215788	TNFRSF25	1	6521211	6526255	9	63726	-0.8381	0.79901	1
57620	ENSG00000109689	STIM2	4	26862313	27027003	212	67564	-0.8385	0.79913	1
2167	ENSG00000170323	FABP4	8	82390654	82395498	9	67986	-0.83899	0.79926	1
83852	ENSG00000136169	SETDB2	13	50018510	50069139	54	67913	-0.83917	0.79931	1
2691	ENSG00000118702	GHRH	20	35879485	35890238	68	67693	-0.83931	0.79935	1
285613	ENSG00000164620	RELL2	5	141016517	141020644	155	67498	-0.83945	0.79939	1
341350	ENSG00000187950	OVCH1	12	29580504	29650619	93	66957	-0.83956	0.79942	1
7167	ENSG00000111669	TPI1	12	6976283	6980112	5	67261	-0.83986	0.79951	1
8447	ENSG00000272636	DOC2B	17	6011	31427	1515	66026	-0.83994	0.79953	1
128308	ENSG00000162910	MRPL55	1	228294380	228297013	3	67986	-0.84013	0.79958	1
950	ENSG00000138760	SCARB2	4	77079886	77155689	567	67875	-0.8402	0.7996	1
55196	ENSG00000174718	RESF1	12	32112353	32146041	71	67610	-0.84173	0.80003	1
3754	ENSG00000162975	KCNF1	2	11052063	11054351	122	67777	-0.84253	0.80025	1
23526	ENSG00000180448	ARHGAP45	19	1065922	1086627	77	63340	-0.84273	0.80031	1
116835	ENSG00000132622	HSPA12B	20	3713314	3733758	36	66047	-0.84459	0.80083	1
3983	ENSG00000099204	ABLIM1	10	116190872	116444762	259	67815	-0.84542	0.80106	1
2776	ENSG00000156052	GNAQ	9	80331003	80646374	233	67353	-0.84544	0.80107	1
941	ENSG00000121594	CD80	3	119243140	119278449	134	67878	-0.84552	0.80109	1
2926	ENSG00000132463	GRSF1	4	71681499	71705662	137	65165	-0.84581	0.80117	1
6361	ENSG00000102970	CCL17	16	57438679	57449974	85	67770	-0.84621	0.80128	1
79954	ENSG00000115761	NOL10	2	10710892	10830113	82	67739	-0.8463	0.80131	1
7013	ENSG00000147601	TERF1	8	73921099	73960357	179	67866	-0.84632	0.80131	1
6835	ENSG00000148291	SURF2	9	136223428	136228045	9	67763	-0.84635	0.80132	1
10396	ENSG00000124406	ATP8A1	4	42410390	42659122	809	67863	-0.84651	0.80137	1
283514	ENSG00000215475	SIAH3	13	46351378	46425871	57	67464	-0.84652	0.80137	1
64422	ENSG00000144848	ATG3	3	112251356	112280810	18	67163	-0.84706	0.80152	1
81894	ENSG00000155287	SLC25A28	10	101370279	101380121	14	67986	-0.8472	0.80156	1
79817	ENSG00000120162	MOB3B	9	27325207	27529779	463	66652	-0.84775	0.80171	1
51127	ENSG00000162931	TRIM17	1	228595641	228604458	6	67986	-0.8482	0.80184	1
3575	ENSG00000168685	IL7R	5	35856951	35879705	38	67969	-0.84822	0.80184	1
389073	ENSG00000188674	C2orf80	2	209030071	209054797	39	67523	-0.84869	0.80197	1
80820	ENSG00000122547	EEPD1	7	36192758	36341152	234	67733	-0.8489	0.80203	1
100131017	ENSG00000205903	ZNF316	7	6676953	6696063	39	67969	-0.84925	0.80213	1
126402	ENSG00000160994	CCDC105	19	15121556	15134081	17	67926	-0.84956	0.80222	1
429	ENSG00000139352	ASCL1	12	103351464	103354294	62	67936	-0.84969	0.80225	1
5713	ENSG00000103035	PSMD7	16	74330673	74340186	169	67791	-0.84972	0.80226	1
388969	ENSG00000168887	C2orf68	2	85833777	85839155	4	67986	-0.84988	0.8023	1
28969	ENSG00000136261	BZW2	7	16685756	16746148	60	67376	-0.84998	0.80233	1
3396	ENSG00000167862	MRPL58	17	73008769	73017356	8	64903	-0.85018	0.80239	1
84182	ENSG00000106125	MINDY4	7	30811033	30932002	259	66973	-0.8505	0.80248	1
10521	ENSG00000100201	DDX17	22	38879445	38902342	24	66972	-0.8507	0.80253	1
23016	ENSG00000075914	EXOSC7	3	45017722	45052962	275	67796	-0.85088	0.80258	1
284340	ENSG00000189377	CXCL17	19	42932440	42947200	2	67986	-0.85175	0.80282	1
6785	ENSG00000118402	ELOVL4	6	80624529	80657297	10	67986	-0.85213	0.80293	1
22837	ENSG00000082438	COBLL1	2	165536696	165698678	129	67388	-0.85216	0.80294	1
9721	ENSG00000204175	GPRIN2	10	46994087	47000573	1	60273	-0.85239	0.803	1
100528019	ENSG00000254445	HSPB2-C11orf52	11	111783466	111797595	1	67986	-0.85275	0.8031	1
552889	ENSG00000253719	ATXN7L3B	12	74931607	74939210	25	67763	-0.85274	0.8031	1
390155	ENSG00000181698	OR5T1	11	56043115	56044095	6	67986	-0.85286	0.80313	1
8636	ENSG00000176101	SSNA1	9	140083099	140084822	3	66461	-0.85288	0.80314	1
339488	ENSG00000116819	TFAP2E	1	36038971	36060929	24	66067	-0.85308	0.80319	1
55330	ENSG00000186222	BLOC1S4	4	6717782	6719398	1	67986	-0.85311	0.8032	1
343035	ENSG00000198570	RD3	1	211649864	211666259	23	67642	-0.85412	0.80348	1
151827	ENSG00000171757	LRRC34	3	169511216	169530774	38	67986	-0.85438	0.80355	1
1124	ENSG00000106069	CHN2	7	29234028	29553944	272	67833	-0.85444	0.80357	1
219670	ENSG00000151023	ENKUR	10	25270908	25351208	146	67191	-0.85464	0.80363	1
134429	ENSG00000164211	STARD4	5	110831731	110848288	52	67495	-0.85481	0.80367	1
641372	ENSG00000205669	ACOT6	14	74083548	74086592	10	67343	-0.85499	0.80372	1
51692	ENSG00000119203	CPSF3	2	9563697	9613230	371	67626	-0.85511	0.80375	1
8989	ENSG00000104321	TRPA1	8	72933486	72987852	49	67818	-0.85509	0.80375	1
1131	ENSG00000133019	CHRM3	1	239792373	240078752	110	67901	-0.85537	0.80383	1
400720	ENSG00000197128	ZNF772	19	57978031	57988938	37	67862	-0.85537	0.80383	1
6595	ENSG00000080503	SMARCA2	9	2015186	2193624	762	67424	-0.85592	0.80398	1
5087	ENSG00000185630	PBX1	1	164528437	164821068	385	67470	-0.85656	0.80416	1
200232	ENSG00000124103	FAM209A	20	55099542	55101198	6	67276	-0.85671	0.8042	1
89782	ENSG00000185621	LMLN	3	197687071	197770591	68	65838	-0.85733	0.80437	1
23164	ENSG00000133030	MPRIP	17	16946074	17095962	55	67607	-0.85733	0.80437	1
65062	ENSG00000155755	TMEM237	2	202484907	202508240	10	67656	-0.85804	0.80457	1
3691	ENSG00000132470	ITGB4	17	73717408	73753899	30	66827	-0.85847	0.80468	1
144132	ENSG00000179532	DNHD1	11	6518526	6593252	224	67830	-0.85898	0.80482	1
1027	ENSG00000111276	CDKN1B	12	12870058	12875305	8	67328	-0.85912	0.80486	1
5464	ENSG00000180817	PPA1	10	71962586	71993190	317	67837	-0.85915	0.80487	1
7456	ENSG00000115935	WIPF1	2	175424300	175547627	81	67881	-0.85934	0.80492	1
5501	ENSG00000186298	PPP1CC	12	111157485	111180744	19	67762	-0.85963	0.805	1
93185	ENSG00000162729	IGSF8	1	160061130	160068618	42	67266	-0.85999	0.8051	1
5887	ENSG00000119318	RAD23B	9	110045560	110094475	40	67263	-0.86009	0.80513	1
23005	ENSG00000137802	MAPKBP1	15	42066632	42120053	254	67647	-0.8602	0.80516	1
3167	ENSG00000188816	HMX2	10	124907638	124910188	207	67655	-0.86138	0.80549	1
90987	ENSG00000198169	ZNF251	8	145946514	145980990	3	67170	-0.86151	0.80552	1
9692	ENSG00000258790	PRORP	14	35591755	35786680	13	67986	-0.86211	0.80569	1
478	ENSG00000105409	ATP1A3	19	42470734	42498428	24	65305	-0.86252	0.8058	1
3508	ENSG00000132740	IGHMBP2	11	68671310	68708067	139	67609	-0.8626	0.80582	1
81566	ENSG00000110925	CSRNP2	12	51454988	51477333	64	67390	-0.86287	0.80589	1
3301	ENSG00000086061	DNAJA1	9	33025209	33039905	63	66982	-0.86314	0.80597	1
89857	ENSG00000172578	KLHL6	3	183205319	183273477	274	67159	-0.8635	0.80607	1
8323	ENSG00000164930	FZD6	8	104310661	104345087	57	67919	-0.86384	0.80616	1
219487	ENSG00000255223	OR5M11	11	56309816	56310733	9	67986	-0.86383	0.80616	1
9463	ENSG00000100151	PICK1	22	38453207	38471708	209	66412	-0.86397	0.8062	1
NA	ENSG00000270299	NA	20	627270	656444	164	66316	-0.86409	0.80623	1
9061	ENSG00000138801	PAPSS1	4	108534822	108641608	99	67775	-0.86432	0.8063	1
134353	ENSG00000155858	LSM11	5	157170703	157187717	116	67891	-0.86525	0.80655	1
161582	ENSG00000256061	DNAAF4	15	55709953	55800432	217	67865	-0.86567	0.80666	1
79024	ENSG00000139656	SMIM2	13	44717679	44735393	156	67539	-0.86625	0.80682	1
124538	ENSG00000255713	OR4D2	17	56247017	56247940	10	67920	-0.86635	0.80685	1
132321	ENSG00000151470	C4orf33	4	130014472	130037795	43	67765	-0.86641	0.80687	1
3199	ENSG00000105996	HOXA2	7	27139973	27142430	18	67749	-0.8664	0.80687	1
6414	ENSG00000250722	SELENOP	5	42799982	42825998	71	67432	-0.8665	0.80689	1
368	ENSG00000091262	ABCC6	16	16242785	16317328	103	67821	-0.86674	0.80696	1
55172	ENSG00000165506	DNAAF2	14	50091892	50101948	69	67751	-0.86705	0.80704	1
6926	ENSG00000135111	TBX3	12	115108059	115121969	299	67699	-0.86709	0.80705	1
54567	ENSG00000128917	DLL4	15	41221591	41231270	79	67730	-0.86707	0.80705	1
401397	ENSG00000214194	SMIM30	7	112756773	112758668	25	67986	-0.86724	0.80709	1
56339	ENSG00000165819	METTL3	14	21966282	21979517	51	67418	-0.86793	0.80728	1
1201	ENSG00000261832	CLN3	16	28467692	28503362	1	67986	-0.86799	0.8073	1
5192	ENSG00000157911	PEX10	1	2335403	2344010	371	64782	-0.86816	0.80735	1
933	ENSG00000012124	CD22	19	35820072	35838258	86	67294	-0.86835	0.8074	1
56993	ENSG00000100216	TOMM22	22	39077953	39081426	10	67100	-0.8685	0.80744	1
3444	ENSG00000214042	IFNA7	9	21201468	21202204	8	67986	-0.86876	0.80751	1
5428	ENSG00000140521	POLG	15	89859536	89878092	29	64763	-0.86936	0.80767	1
110806298	ENSG00000267221	C17orf113	17	40190250	40202632	1	67648	-0.86945	0.8077	1
2081	ENSG00000178607	ERN1	17	62116502	62208179	56	67065	-0.86947	0.80771	1
53828	ENSG00000150201	FXYD4	10	43867090	43871783	29	67629	-0.86955	0.80773	1
440574	ENSG00000173436	MICOS10	1	19923471	19956315	188	67963	-0.86974	0.80778	1
339453	ENSG00000205090	TMEM240	1	1470554	1475833	1	63726	-0.86982	0.8078	1
284273	ENSG00000180011	ZADH2	18	72907063	72921303	98	65623	-0.87024	0.80791	1
NA	ENSG00000272896	NA	9	139685831	139695047	18	63726	-0.87033	0.80794	1
51776	ENSG00000091436	MAP3K20	2	173940163	174132738	257	67576	-0.87065	0.80803	1
NA	ENSG00000260234	NA	3	150600784	150659530	2	65856	-0.87102	0.80813	1
4088	ENSG00000166949	SMAD3	15	67358183	67487533	181	67846	-0.87151	0.80826	1
6374	ENSG00000163735	CXCL5	4	74861359	74864496	3	67986	-0.87166	0.8083	1
26013	ENSG00000185513	L3MBTL1	20	42136320	42170535	178	67413	-0.87166	0.8083	1
9590	ENSG00000131016	AKAP12	6	151561134	151679692	434	67695	-0.87172	0.80832	1
768206	ENSG00000214140	PRCD	17	74536115	74539920	3	67986	-0.87183	0.80835	1
54977	ENSG00000144659	SLC25A38	3	39424839	39438842	66	67755	-0.87222	0.80846	1
23039	ENSG00000130227	XPO7	8	21777182	21864096	176	66667	-0.87259	0.80856	1
253943	ENSG00000185728	YTHDF3	8	64081112	64125344	6	67986	-0.87262	0.80857	1
10817	ENSG00000137218	FRS3	6	41737914	41747638	48	67804	-0.87289	0.80864	1
8935	ENSG00000005020	SKAP2	7	26706681	26904362	423	67655	-0.87354	0.80882	1
2805	ENSG00000120053	GOT1	10	101156627	101190350	136	67874	-0.87357	0.80882	1
4323	ENSG00000157227	MMP14	14	23305766	23316970	58	67619	-0.87371	0.80886	1
27177	ENSG00000136696	IL36B	2	113779668	113810444	18	67242	-0.8738	0.80889	1
1369	ENSG00000120054	CPN1	10	101801950	101841634	58	67969	-0.87455	0.80909	1
653333	ENSG00000145002	FAM86B2	8	12283123	12293852	55	67681	-0.87483	0.80917	1
374654	ENSG00000166813	KIF7	15	90171208	90198682	74	67323	-0.87491	0.80919	1
57691	ENSG00000168116	KIAA1586	6	56911330	56920037	31	67975	-0.87498	0.80921	1
10282	ENSG00000105829	BET1	7	93622554	93633694	7	67772	-0.87521	0.80927	1
51759	ENSG00000136819	C9orf78	9	132589569	132597554	167	67531	-0.87569	0.8094	1
574407	ENSG00000162913	OBSCN-AS1	1	228391207	228401361	5	67986	-0.87602	0.80949	1
8564	ENSG00000117009	KMO	1	241695434	241758944	103	67282	-0.87615	0.80953	1
3908	ENSG00000196569	LAMA2	6	129204286	129837714	434	67716	-0.87621	0.80954	1
1504	ENSG00000168925	CTRB1	16	75252898	75258822	62	67420	-0.87626	0.80955	1
80832	ENSG00000100336	APOL4	22	36585177	36600886	137	67798	-0.8766	0.80965	1
376132	ENSG00000198812	LRRC10	12	70002344	70004942	8	67986	-0.87668	0.80967	1
58491	ENSG00000197951	ZNF71	19	57106668	57137849	41	67220	-0.8768	0.8097	1
100288413	ENSG00000226887	ERVMER34-1	4	53608719	53617807	73	66576	-0.87711	0.80979	1
126272	ENSG00000176401	EID2B	19	40021630	40023494	7	67986	-0.87799	0.81003	1
83483	ENSG00000130300	PLVAP	19	17462257	17488159	56	66590	-0.87867	0.81021	1
9668	ENSG00000256087	ZNF432	19	52534632	52552073	20	67986	-0.87912	0.81033	1
NA	ENSG00000267545	NA	19	45683080	45705702	3	66566	-0.87932	0.81038	1
283129	ENSG00000168070	MAJIN	11	64705702	64739495	87	67874	-0.87945	0.81042	1
6296	ENSG00000005187	ACSM3	16	20775024	20808903	7	65352	-0.8799	0.81054	1
4063	ENSG00000122224	LY9	1	160765864	160798051	29	67657	-0.88001	0.81057	1
9331	ENSG00000118276	B4GALT6	18	29203132	29264686	79	67823	-0.88032	0.81066	1
114904	ENSG00000133466	C1QTNF6	22	37576207	37584329	18	66692	-0.88039	0.81067	1
221143	ENSG00000150456	EEF1AKMT1	13	21302870	21348088	98	67320	-0.88093	0.81082	1
57642	ENSG00000101203	COL20A1	20	61924538	61966203	307	64534	-0.88126	0.81091	1
11273	ENSG00000168488	ATXN2L	16	28834369	28848558	32	67785	-0.8817	0.81103	1
391723	ENSG00000187821	HELT	4	185939995	185941958	135	67675	-0.88254	0.81126	1
90231	ENSG00000116685	KIAA2013	1	11979648	11986485	59	67527	-0.88355	0.81153	1
23048	ENSG00000187239	FNBP1	9	132649466	132805473	412	67213	-0.88365	0.81156	1
146223	ENSG00000183723	CMTM4	16	66648653	66730610	34	66865	-0.88378	0.81159	1
2125	ENSG00000167880	EVPL	17	74002926	74023533	17	67234	-0.88399	0.81165	1
9341	ENSG00000049245	VAMP3	1	7831329	7841492	22	67911	-0.88412	0.81169	1
3890	ENSG00000161849	KRT84	12	52771596	52779436	87	67942	-0.88497	0.81191	1
81553	ENSG00000197872	FAM49A	2	16730727	16847102	214	67175	-0.88532	0.81201	1
7401	ENSG00000163646	CLRN1	3	150643950	150690786	18	67653	-0.88561	0.81209	1
55471	ENSG00000003509	NDUFAF7	2	37458809	37476303	55	67479	-0.88565	0.8121	1
440279	ENSG00000137766	UNC13C	15	54305101	54925612	794	67687	-0.88589	0.81216	1
84217	ENSG00000066185	ZMYND12	1	42896000	42921938	37	67986	-0.88671	0.81238	1
2928	ENSG00000063515	GSC2	22	19136089	19137796	4	65850	-0.8868	0.81241	1
1032	ENSG00000129355	CDKN2D	19	10677138	10679735	10	67986	-0.88684	0.81242	1
100507003	ENSG00000261949	GFY	19	49927006	49932075	3	63618	-0.88689	0.81243	1
9437	ENSG00000189430	NCR1	19	55417508	55427508	99	66478	-0.88696	0.81245	1
1847	ENSG00000138166	DUSP5	10	112257596	112271302	188	67118	-0.8874	0.81257	1
942	ENSG00000114013	CD86	3	121774213	121839986	15	67307	-0.88824	0.8128	1
55016	ENSG00000145416	MARCHF1	4	164445450	165305202	490	67786	-0.88856	0.81288	1
222545	ENSG00000173612	GPRC6A	6	117113248	117150200	69	67524	-0.88855	0.81288	1
158067	ENSG00000165695	AK8	9	135600965	135754164	157	67638	-0.88881	0.81295	1
51661	ENSG00000079150	FKBP7	2	179328391	179343285	9	67874	-0.88888	0.81297	1
9934	ENSG00000174944	P2RY14	3	150929905	150996255	154	67742	-0.88999	0.81326	1
10988	ENSG00000111142	METAP2	12	95867727	95909615	49	67478	-0.89021	0.81332	1
3640	ENSG00000248099	INSL3	19	17927321	17932383	13	61840	-0.89024	0.81333	1
84630	ENSG00000146216	TTBK1	6	43211418	43255997	208	67102	-0.89029	0.81335	1
355	ENSG00000026103	FAS	10	90750414	90775542	42	67740	-0.89072	0.81346	1
8869	ENSG00000115525	ST3GAL5	2	86064243	86132322	310	67727	-0.89107	0.81355	1
284402	ENSG00000205209	SCGB2B2	19	35084347	35166604	26	67707	-0.89149	0.81367	1
84289	ENSG00000168395	ING5	2	242626500	242668893	33	63059	-0.89203	0.81381	1
55968	ENSG00000088833	NSFL1C	20	1422807	1448337	90	67644	-0.89265	0.81398	1
1473	ENSG00000170367	CST5	20	23856572	23860387	57	67494	-0.89265	0.81398	1
100526794	ENSG00000250741	NT5C1B-RDH14	2	18736811	18770828	6	67276	-0.89287	0.81404	1
92305	ENSG00000168936	TMEM129	4	1717679	1723085	23	63711	-0.89298	0.81407	1
9912	ENSG00000006740	ARHGAP44	17	12692856	12894960	189	67626	-0.89308	0.81409	1
57019	ENSG00000005194	CIAPIN1	16	57462081	57481440	26	67668	-0.89374	0.81427	1
5250	ENSG00000075415	SLC25A3	12	98987369	99000157	35	67986	-0.89376	0.81428	1
56479	ENSG00000185760	KCNQ5	6	73331520	73908574	519	67878	-0.89387	0.8143	1
130916	ENSG00000122085	MTERF4	2	242026514	242041747	24	67207	-0.8953	0.81469	1
284	ENSG00000154188	ANGPT1	8	108263740	108348750	57	65838	-0.89552	0.81474	1
81629	ENSG00000162526	TSSK3	1	32827798	32829913	19	67890	-0.89636	0.81497	1
128977	ENSG00000242259	C22orf39	22	19428409	19435755	8	67986	-0.89636	0.81497	1
3713	ENSG00000163207	IVL	1	152881021	152884362	49	67899	-0.89686	0.8151	1
163933	ENSG00000183114	FAM43B	1	20878932	20881503	8	67986	-0.89693	0.81512	1
1118	ENSG00000133063	CHIT1	1	203185207	203198799	83	67709	-0.89697	0.81513	1
9813	ENSG00000159658	EFCAB14	1	47140831	47184736	56	67722	-0.89715	0.81518	1
9132	ENSG00000117013	KCNQ4	1	41249684	41306124	91	67225	-0.89732	0.81522	1
7469	ENSG00000185049	NELFA	4	1984441	2011837	411	67586	-0.89754	0.81528	1
23203	ENSG00000165688	PMPCA	9	139305022	139318213	160	63523	-0.89758	0.8153	1
7075	ENSG00000066056	TIE1	1	43766664	43788779	73	66778	-0.89768	0.81532	1
64395	ENSG00000087338	GMCL1	2	70056774	70108528	213	67852	-0.8977	0.81533	1
65094	ENSG00000081692	JMJD4	1	227918890	227923112	68	67771	-0.89804	0.81542	1
6643	ENSG00000205302	SNX2	5	122110691	122165803	10	67986	-0.89828	0.81548	1
11283	ENSG00000186526	CYP4F8	19	15726032	15740433	98	67604	-0.89855	0.81555	1
4490	ENSG00000169688	MT1B	16	56685811	56687116	19	67986	-0.89869	0.81559	1
85458	ENSG00000150764	DIXDC1	11	111797868	111893308	142	67347	-0.8994	0.81578	1
85477	ENSG00000006747	SCIN	7	12610312	12699804	331	67654	-0.89977	0.81588	1
23646	ENSG00000105223	PLD3	19	40854585	40884390	20	67099	-0.90006	0.81596	1
54987	ENSG00000162384	CZIB	1	53679771	53686289	4	67986	-0.90074	0.81614	1
387856	ENSG00000177875	CCDC184	12	48577367	48579709	50	67637	-0.90096	0.81619	1
64319	ENSG00000156860	FBRS	16	30669752	30682135	1	62229	-0.90098	0.8162	1
55304	ENSG00000172296	SPTLC3	20	12989642	13149750	130	67686	-0.90102	0.81621	1
344657	ENSG00000188306	LRRIQ4	3	169539710	169555563	4	67986	-0.90109	0.81623	1
NA	ENSG00000273171	NA	17	26691310	26695033	11	67447	-0.90127	0.81628	1
825	ENSG00000092529	CAPN3	15	42651698	42704515	78	67312	-0.90134	0.8163	1
2890	ENSG00000155511	GRIA1	5	152870106	153193429	505	67807	-0.9015	0.81634	1
57685	ENSG00000158966	CACHD1	1	64936475	65158741	158	67101	-0.90224	0.81654	1
79654	ENSG00000126107	HECTD3	1	45468212	45477001	101	67830	-0.90374	0.81693	1
4678	ENSG00000132780	NASP	1	46049660	46084576	148	67728	-0.90379	0.81695	1
27121	ENSG00000104371	DKK4	8	42231586	42234750	25	67630	-0.90386	0.81696	1
285598	ENSG00000175414	ARL10	5	175792471	175808912	36	67525	-0.90401	0.817	1
54893	ENSG00000166912	MTMR10	15	31231144	31283807	104	67745	-0.90423	0.81706	1
57091	ENSG00000087589	CASS4	20	54987168	55035443	61	67454	-0.90488	0.81724	1
497189	ENSG00000255833	TIFAB	5	134779908	134788089	28	67962	-0.90494	0.81725	1
221188	ENSG00000159618	ADGRG5	16	57576333	57611107	187	67375	-0.90562	0.81743	1
4733	ENSG00000185721	DRG1	22	31795509	31830438	146	67717	-0.90579	0.81748	1
267020	ENSG00000249222	ATP5MGL	22	43035809	43036607	4	67986	-0.90592	0.81751	1
6275	ENSG00000196154	S100A4	1	153516089	153522612	15	65537	-0.9061	0.81756	1
25827	ENSG00000153558	FBXL2	3	33318914	33429584	169	67605	-0.90614	0.81757	1
7273	ENSG00000155657	TTN	2	179390716	179672150	638	67770	-0.90636	0.81763	1
8744	ENSG00000125657	TNFSF9	19	6531010	6535939	10	65430	-0.90645	0.81765	1
143	ENSG00000102699	PARP4	13	24995064	25086948	346	67661	-0.90733	0.81788	1
54542	ENSG00000056586	RC3H2	9	125606835	125667620	70	67021	-0.90751	0.81793	1
80162	ENSG00000142102	PGGHG	11	289138	296107	18	61893	-0.90811	0.81809	1
64344	ENSG00000124440	HIF3A	19	46800303	46846690	276	67708	-0.90832	0.81815	1
5018	ENSG00000155463	OXA1L	14	23235731	23242250	197	67933	-0.9084	0.81817	1
55225	ENSG00000162437	RAVER2	1	65210778	65298915	94	67820	-0.90899	0.81832	1
56649	ENSG00000137648	TMPRSS4	11	117947727	117992605	72	67436	-0.90907	0.81834	1
85294	ENSG00000213417	KRTAP2-4	17	39221368	39222131	10	67347	-0.90932	0.81841	1
90673	ENSG00000235194	PPP1R3E	14	23764852	23772057	6	67541	-0.90936	0.81842	1
9153	ENSG00000137860	SLC28A2	15	45544428	45570043	41	67501	-0.91032	0.81867	1
84296	ENSG00000147536	GINS4	8	41386725	41402565	155	67854	-0.91045	0.81871	1
79783	ENSG00000175600	SUGCT	7	40174576	40900362	60	66826	-0.91076	0.81879	1
23221	ENSG00000008853	RHOBTB2	8	22844930	22877712	109	67741	-0.91086	0.81882	1
94033	ENSG00000181867	FTMT	5	121187650	121188528	2	67986	-0.91103	0.81886	1
55892	ENSG00000085274	MYNN	3	169490619	169507504	52	67822	-0.91111	0.81888	1
3572	ENSG00000134352	IL6ST	5	55230923	55290821	250	67654	-0.91148	0.81898	1
5664	ENSG00000143801	PSEN2	1	227058264	227083806	43	67806	-0.91235	0.81921	1
10460	ENSG00000013810	TACC3	4	1723217	1746903	219	66822	-0.91288	0.81935	1
112703	ENSG00000142530	FAM71E1	19	50970044	50980010	21	67175	-0.91289	0.81935	1
25970	ENSG00000178188	SH2B1	16	28858010	28885533	34	67297	-0.91315	0.81942	1
5293	ENSG00000171608	PIK3CD	1	9711790	9789172	314	67387	-0.91522	0.81996	1
NA	ENSG00000279493	NA	21	45666235	45671581	10	66640	-0.91554	0.82004	1
3040	ENSG00000188536	HBA2	16	222846	223709	61	63710	-0.91575	0.8201	1
122481	ENSG00000140057	AK7	14	96858448	96955764	34	66956	-0.91584	0.82012	1
3454	ENSG00000142166	IFNAR1	21	34697209	34732168	89	67409	-0.91625	0.82023	1
5480	ENSG00000168938	PPIC	5	122358945	122372436	32	67508	-0.9163	0.82024	1
79669	ENSG00000114529	C3orf52	3	111805182	111847596	54	67710	-0.91647	0.82029	1
100132247	ENSG00000243716	NPIPB5	16	22490442	22547834	94	67422	-0.91686	0.82039	1
126147	ENSG00000142233	NTN5	19	49164664	49176264	91	67378	-0.91727	0.8205	1
5977	ENSG00000133884	DPF2	11	65101225	65120720	68	67861	-0.91736	0.82052	1
100463289	ENSG00000249860	MTRNR2L5	10	57359063	57359801	11	67986	-0.91738	0.82053	1
26140	ENSG00000214021	TTLL3	3	9851672	9896822	103	67746	-0.91805	0.8207	1
55751	ENSG00000164168	TMEM184C	4	148538534	148593195	3	63388	-0.91831	0.82077	1
10367	ENSG00000107745	MICU1	10	74127085	74385949	302	67676	-0.91883	0.82091	1
84522	ENSG00000171135	JAGN1	3	9932238	9936033	62	67283	-0.91895	0.82094	1
6862	ENSG00000164458	TBXT	6	166571144	166582188	112	67184	-0.9198	0.82116	1
93661	ENSG00000177938	CAPZA3	12	18891035	18892121	7	66175	-0.92029	0.82129	1
8428	ENSG00000102572	STK24	13	99097439	99229405	391	67616	-0.92061	0.82137	1
566	ENSG00000172232	AZU1	19	825097	832018	33	63601	-0.9206	0.82137	1
8309	ENSG00000168306	ACOX2	3	58490863	58523046	62	67684	-0.92113	0.82151	1
79549	ENSG00000255804	OR6J1	14	23102673	23103716	65	67760	-0.92161	0.82163	1
85007	ENSG00000175309	PHYKPL	5	177635498	177659786	263	67583	-0.92207	0.82175	1
80896	ENSG00000135838	NPL	1	182758584	182799519	88	67184	-0.92252	0.82187	1
7534	ENSG00000164924	YWHAZ	8	101928753	101965569	381	66829	-0.92263	0.8219	1
10885	ENSG00000065183	WDR3	1	118472343	118509165	10	67986	-0.92299	0.82199	1
221908	ENSG00000160813	PPP1R35	7	100032905	100034188	2	67238	-0.9231	0.82202	1
54498	ENSG00000088826	SMOX	20	4129426	4168394	167	67224	-0.92313	0.82203	1
7874	ENSG00000187555	USP7	16	8985951	9057341	52	67680	-0.92329	0.82207	1
c("57150", "63914")	ENSG00000111850	NA	6	88032301	88052046	147	67905	-0.92367	0.82217	1
10966	ENSG00000141542	RAB40B	17	80612849	80656604	162	66760	-0.9239	0.82223	1
1910	ENSG00000136160	EDNRB	13	78469616	78493903	12	67107	-0.92422	0.82231	1
6543	ENSG00000118160	SLC8A2	19	47931274	47975425	166	67886	-0.92507	0.82253	1
122664	ENSG00000179636	TPPP2	14	21498385	21500327	11	65180	-0.92576	0.82271	1
22795	ENSG00000087303	NID2	14	52471521	52535946	30	67925	-0.926	0.82278	1
NA	ENSG00000261793	NA	9	140063306	140066436	3	61594	-0.92621	0.82283	1
100505993	ENSG00000185863	TMEM210	9	140065380	140066861	3	61594	-0.92621	0.82283	1
56977	ENSG00000173320	STOX2	4	184718845	184944679	621	67515	-0.92624	0.82284	1
283987	ENSG00000167861	HID1	17	72946839	72968829	82	66863	-0.92672	0.82296	1
25948	ENSG00000170852	KBTBD2	7	32907784	32931509	95	67597	-0.92678	0.82298	1
22943	ENSG00000107984	DKK1	10	54074056	54077417	5	67986	-0.92767	0.82321	1
26952	ENSG00000109208	SMR3A	4	71226478	71232875	49	67986	-0.92769	0.82322	1
55301	ENSG00000152463	OLAH	10	15085895	15115851	70	67784	-0.92782	0.82325	1
397	ENSG00000111348	ARHGDIB	12	15094951	15114603	22	67986	-0.92835	0.82339	1
115727	ENSG00000171777	RASGRP4	19	38899695	38916945	156	67439	-0.92837	0.82339	1
23533	ENSG00000141506	PIK3R5	17	8782234	8869029	79	66866	-0.92895	0.82354	1
2015	ENSG00000174837	ADGRE1	19	6887577	6940470	206	66445	-0.92915	0.82359	1
117854	ENSG00000121236	TRIM6	11	5617339	5634188	41	67937	-0.92937	0.82365	1
23032	ENSG00000077254	USP33	1	78161672	78225537	9	67986	-0.93016	0.82386	1
6184	ENSG00000163902	RPN1	3	128338813	128399918	338	67632	-0.93026	0.82388	1
80223	ENSG00000156675	RAB11FIP1	8	37716136	37756985	23	65350	-0.9303	0.82389	1
22853	ENSG00000164715	LMTK2	7	97736197	97838945	158	67630	-0.93074	0.82401	1
2304	ENSG00000178919	FOXE1	9	100615536	100618997	27	67986	-0.93112	0.8241	1
113763	ENSG00000188707	ZBED6CL	7	150026878	150029810	10	67986	-0.93179	0.82428	1
4632	ENSG00000168530	MYL1	2	211154874	211179914	22	67311	-0.93191	0.82431	1
101	ENSG00000151651	ADAM8	10	135075907	135090372	15	63704	-0.93221	0.82439	1
165100	ENSG00000177673	TEX44	2	232457612	232458994	28	66898	-0.93278	0.82453	1
911	ENSG00000158481	CD1C	1	158259576	158263420	288	67739	-0.93309	0.82461	1
346	ENSG00000267467	APOC4	19	45445495	45448753	6	66395	-0.93314	0.82463	1
57608	ENSG00000165757	JCAD	10	30301729	30348453	138	67377	-0.93507	0.82512	1
1303	ENSG00000111799	COL12A1	6	75794042	75915767	336	67780	-0.93509	0.82513	1
157	ENSG00000100077	GRK3	22	25960816	26125261	229	67002	-0.93557	0.82525	1
390083	ENSG00000184478	OR56A3	11	5968570	5969591	35	67868	-0.93588	0.82533	1
79190	ENSG00000159387	IRX6	16	55357672	55364672	14	67986	-0.93617	0.82541	1
57030	ENSG00000104888	SLC17A7	19	49932658	49945617	5	66835	-0.9363	0.82544	1
22936	ENSG00000118985	ELL2	5	95220802	95297775	131	67857	-0.93637	0.82546	1
51659	ENSG00000131153	GINS2	16	85709804	85722605	30	67257	-0.93661	0.82552	1
54918	ENSG00000091317	CMTM6	3	32522804	32544900	88	67971	-0.93754	0.82576	1
9646	ENSG00000198730	CTR9	11	10772534	10801290	172	67950	-0.93774	0.82581	1
100507341	ENSG00000253457	SMIM18	8	30496117	30503581	12	67631	-0.93789	0.82585	1
79006	ENSG00000103260	METRN	16	765115	769655	41	63173	-0.93803	0.82589	1
90273	ENSG00000007129	CEACAM21	19	42055886	42093197	40	67357	-0.93827	0.82595	1
51099	ENSG00000011198	ABHD5	3	43732362	43760541	108	67625	-0.93841	0.82598	1
140460	ENSG00000183475	ASB7	15	101142739	101191910	303	66811	-0.93875	0.82607	1
6241	ENSG00000171848	RRM2	2	10262455	10271546	665	66844	-0.93881	0.82609	1
55337	ENSG00000130813	SHFL	19	10196806	10203921	3	61311	-0.93915	0.82617	1
94015	ENSG00000141540	TTYH2	17	72209653	72258159	168	67211	-0.93919	0.82618	1
54974	ENSG00000113272	THG1L	5	157158205	157168456	202	67867	-0.93923	0.82619	1
346673	ENSG00000146857	STRA8	7	134916731	134943244	67	67215	-0.93967	0.82631	1
2878	ENSG00000211445	GPX3	5	150399999	150408554	47	67986	-0.93977	0.82633	1
83887	ENSG00000120440	TTLL2	6	167738574	167755375	119	65179	-0.94093	0.82663	1
7072	ENSG00000116001	TIA1	2	70436576	70475792	297	67738	-0.9411	0.82667	1
100505989	ENSG00000248771	SMIM31	4	165675283	165724947	55	67863	-0.94107	0.82667	1
390199	ENSG00000172742	OR4D9	11	59282386	59283330	2	64793	-0.94115	0.82669	1
55872	ENSG00000168078	PBK	8	27667137	27695612	110	67454	-0.9421	0.82693	1
286343	ENSG00000153714	LURAP1L	9	12775020	12822130	6	66566	-0.94219	0.82695	1
25936	ENSG00000117697	NSL1	1	212899495	212965124	57	67873	-0.943	0.82716	1
8728	ENSG00000135074	ADAM19	5	156904312	157002783	185	67728	-0.94321	0.82721	1
5111	ENSG00000132646	PCNA	20	5095599	5107272	8	66151	-0.94318	0.82721	1
360030	ENSG00000205857	NANOGNB	12	7917812	7926717	103	66990	-0.94364	0.82732	1
56979	ENSG00000164256	PRDM9	5	23507724	23528706	33	67986	-0.94472	0.8276	1
10130	ENSG00000143870	PDIA6	2	10923517	10978103	845	67431	-0.94508	0.82769	1
4686	ENSG00000136937	NCBP1	9	100395908	100436030	1	64824	-0.94551	0.8278	1
3851	ENSG00000170477	KRT4	12	53200333	53208335	53	67906	-0.94588	0.82789	1
60313	ENSG00000159592	GPBP1L1	1	46092976	46152302	172	67609	-0.94612	0.82796	1
246243	ENSG00000171865	RNASEH1	2	3592705	3606206	27	67907	-0.94641	0.82803	1
10954	ENSG00000065485	PDIA5	3	122785917	122880951	83	67663	-0.94656	0.82807	1
NA	ENSG00000269590	NA	19	12775642	12780211	3	67986	-0.94655	0.82807	1
9922	ENSG00000144711	IQSEC1	3	12938719	13114617	726	67547	-0.94662	0.82808	1
201798	ENSG00000169989	TIGD4	4	153690506	153700916	7	67377	-0.94672	0.82811	1
c("9638", "105369550")	ENSG00000149557	NA	11	125315657	125366206	130	67942	-0.94769	0.82836	1
2210	ENSG00000198019	FCGR1B	1	120926979	120935937	9	67142	-0.94819	0.82848	1
6427	ENSG00000161547	SRSF2	17	74730197	74733456	5	66767	-0.94819	0.82848	1
26118	ENSG00000109046	WSB1	17	25621106	25642952	92	67256	-0.94851	0.82857	1
NA	ENSG00000255274	NA	11	117874349	117959014	19	67986	-0.94926	0.82876	1
4342	ENSG00000172680	MOS	8	57025501	57026541	5	67986	-0.94941	0.82879	1
3707	ENSG00000143772	ITPKB	1	226819391	226927024	337	67618	-0.94995	0.82893	1
23154	ENSG00000020129	NCDN	1	36023074	36032380	53	67238	-0.95036	0.82904	1
100131187	ENSG00000215845	TSTD1	1	161007421	161008780	5	67986	-0.95131	0.82928	1
222389	ENSG00000165626	BEND7	10	13480637	13544976	197	67506	-0.952	0.82945	1
284067	ENSG00000231256	CFAP97D1	17	41857803	41864980	10	67986	-0.95232	0.82953	1
219738	ENSG00000171224	FAM241B	10	71390014	71393355	91	67594	-0.95278	0.82965	1
2987	ENSG00000143774	GUK1	1	228327663	228336685	32	67853	-0.95284	0.82966	1
122769	ENSG00000165501	LRR1	14	50065415	50081390	64	67981	-0.95284	0.82966	1
2773	ENSG00000065135	GNAI3	1	110091233	110160943	165	67683	-0.9533	0.82978	1
7439	ENSG00000167995	BEST1	11	61717293	61732987	47	67504	-0.9533	0.82978	1
161497	ENSG00000242866	STRC	15	43891596	43910998	26	66849	-0.95347	0.82982	1
257	ENSG00000156150	ALX3	1	110602616	110613322	7	67986	-0.95368	0.82988	1
147495	ENSG00000154856	APCDD1	18	10454625	10489945	290	67647	-0.95402	0.82996	1
55254	ENSG00000176142	TMEM39A	3	119148347	119182529	44	67978	-0.95502	0.83022	1
10468	ENSG00000134363	FST	5	52776239	52782964	158	67926	-0.9551	0.83024	1
6705	ENSG00000244094	SPRR2F	1	153084590	153085991	2	67986	-0.95568	0.83038	1
NA	ENSG00000259060	NA	14	21052499	21077954	6	67986	-0.95606	0.83048	1
9202	ENSG00000146463	ZMYM4	1	35734568	35887545	59	63430	-0.95647	0.83058	1
113174	ENSG00000166788	SAAL1	11	18101839	18127638	40	67940	-0.95739	0.83081	1
11318	ENSG00000166856	GPR182	12	57388230	57392225	17	67820	-0.95754	0.83085	1
6728	ENSG00000153037	SRP19	5	112196919	112205485	20	66474	-0.95777	0.83091	1
59339	ENSG00000169499	PLEKHA2	8	38758753	38831428	195	67635	-0.95809	0.83099	1
79778	ENSG00000164877	MICALL2	7	1474002	1499138	256	66358	-0.95833	0.83105	1
11070	ENSG00000126062	TMEM115	3	50392180	50397041	1	66151	-0.95892	0.8312	1
NA	ENSG00000267228	NA	18	44661027	44702652	7	67558	-0.95935	0.83131	1
153579	ENSG00000165810	BTNL9	5	180467225	180488523	58	67405	-0.9598	0.83142	1
5549	ENSG00000188783	PRELP	1	203444956	203460480	163	66112	-0.95992	0.83145	1
5984	ENSG00000163918	RFC4	3	186507669	186524484	83	67982	-0.96065	0.83164	1
3490	ENSG00000163453	IGFBP7	4	57896939	57976551	157	67944	-0.96086	0.83169	1
7020	ENSG00000137203	TFAP2A	6	10396910	10419871	304	67806	-0.96102	0.83173	1
9563	ENSG00000049239	H6PD	1	9294834	9331396	286	67617	-0.96186	0.83194	1
51094	ENSG00000159346	ADIPOR1	1	202909951	202927517	29	67986	-0.96213	0.83201	1
64693	ENSG00000212710	CTAGE1	18	19993564	19997878	5	63894	-0.96337	0.83232	1
8089	ENSG00000127337	YEATS4	12	69753483	69784576	137	67768	-0.96361	0.83238	1
6509	ENSG00000115902	SLC1A4	2	65215624	65250999	165	67417	-0.96414	0.83251	1
2854	ENSG00000142511	GPR32	19	51273721	51274989	35	67394	-0.96422	0.83253	1
162083	ENSG00000234186	C16orf82	16	27078028	27080486	22	67606	-0.96432	0.83256	1
84549	ENSG00000198042	MAK16	8	33342268	33358778	19	67630	-0.96449	0.8326	1
1455	ENSG00000133275	CSNK1G2	19	1941148	1981337	30	64492	-0.96515	0.83277	1
374739	ENSG00000159648	TEPP	16	58010339	58021475	76	67141	-0.96523	0.83279	1
5348	ENSG00000266964	FXYD1	19	35629712	35634013	2	63296	-0.96527	0.8328	1
5920	ENSG00000133321	PLAAT4	11	63304288	63313934	3	66566	-0.96578	0.83292	1
11201	ENSG00000101751	POLI	18	51795774	51824604	70	67889	-0.96575	0.83292	1
6694	ENSG00000072080	SPP2	2	234959323	234985778	16	67660	-0.96639	0.83307	1
339122	ENSG00000172780	RAB43	3	128806412	128840993	72	66403	-0.96702	0.83323	1
3551	ENSG00000104365	IKBKB	8	42128820	42190171	41	67334	-0.96722	0.83328	1
123346	ENSG00000175202	HIGD2B	15	72968124	72978490	4	67986	-0.96734	0.83331	1
7752	ENSG00000010539	ZNF200	16	3272325	3285457	56	67803	-0.96747	0.83335	1
347168	ENSG00000136834	OR1J1	9	125239237	125240205	73	67218	-0.96755	0.83337	1
114786	ENSG00000206579	XKR4	8	56014949	56454613	150	67854	-0.9679	0.83345	1
253314	ENSG00000175766	EIF4E1B	5	176057683	176073642	60	67451	-0.96805	0.83349	1
4161	ENSG00000176136	MC5R	18	13825543	13826861	127	67289	-0.96928	0.8338	1
10715	ENSG00000223802	CERS1	19	18979354	19007536	10	67560	-0.96929	0.8338	1
10787	ENSG00000061676	NCKAP1	2	183773843	183903586	123	67684	-0.96953	0.83386	1
55299	ENSG00000113460	BRIX1	5	34915481	34926101	44	67709	-0.97028	0.83405	1
2039	ENSG00000158856	DMTN	8	21911081	21940038	125	67045	-0.97041	0.83408	1
154872	ENSG00000275356	C7orf77	7	124417346	124430743	338	67865	-0.9716	0.83437	1
4184	ENSG00000163206	SMCP	1	152850793	152857523	71	67385	-0.972	0.83447	1
2492	ENSG00000170820	FSHR	2	49189296	49381676	48	67624	-0.97197	0.83447	1
689	ENSG00000145741	BTF3	5	72794233	72801460	5	67986	-0.97211	0.8345	1
4258	ENSG00000085871	MGST2	4	140586922	140661899	693	67491	-0.97262	0.83463	1
10452	ENSG00000130204	TOMM40	19	45394477	45406946	14	67963	-0.97262	0.83463	1
51016	ENSG00000100908	EMC9	14	24608174	24610797	3	67986	-0.973	0.83472	1
23143	ENSG00000136141	LRCH1	13	47127303	47327175	475	67645	-0.97416	0.83501	1
10407	ENSG00000164871	SPAG11B	8	7305275	7321196	147	67660	-0.97446	0.83509	1
3034	ENSG00000084110	HAL	12	96366440	96390143	23	67629	-0.97451	0.8351	1
100533179	ENSG00000258984	UBE2F-SCLY	2	238875717	238976811	6	66721	-0.97469	0.83514	1
51760	ENSG00000103528	SYT17	16	19179571	19279656	87	67228	-0.9748	0.83517	1
91442	ENSG00000131944	FAAP24	19	33463127	33469128	20	67986	-0.97501	0.83522	1
NA	ENSG00000264058	NA	17	38785049	38821393	2	67986	-0.9751	0.83525	1
8446	ENSG00000144048	DUSP11	2	73989311	74007284	121	67866	-0.9759	0.83544	1
57498	ENSG00000134313	KIDINS220	2	8868987	8977760	179	67585	-0.97591	0.83545	1
221823	ENSG00000229937	PRPS1L1	7	18066397	18067486	9	67986	-0.97595	0.83546	1
5271	ENSG00000166401	SERPINB8	18	61637159	61687013	64	67143	-0.97627	0.83554	1
23357	ENSG00000013523	ANGEL1	14	77252521	77279283	146	67393	-0.97795	0.83595	1
118663	ENSG00000138152	BTBD16	10	124030821	124097677	366	67849	-0.97853	0.83609	1
23350	ENSG00000163714	U2SURP	3	142720381	142779388	368	67555	-0.97878	0.83615	1
157922	ENSG00000130559	CAMSAP1	9	138700333	138799074	368	65255	-0.97896	0.8362	1
145407	ENSG00000139971	ARMH4	14	58467479	58618931	92	67559	-0.97908	0.83623	1
5411	ENSG00000100941	PNN	14	39644387	39652422	38	67986	-0.98004	0.83647	1
745	ENSG00000124920	MYRF	11	61520121	61555990	168	67869	-0.98015	0.83649	1
132320	ENSG00000151466	SCLT1	4	129805148	130014762	39	67969	-0.98079	0.83665	1
115653	ENSG00000242019	KIR3DL3	19	55235984	55248003	6	65146	-0.98145	0.83682	1
221424	ENSG00000204052	LRRC73	6	43474707	43478424	4	66837	-0.98158	0.83685	1
NA	ENSG00000243501	NA	6	73919469	73972919	42	67891	-0.98177	0.83689	1
8930	ENSG00000129071	MBD4	3	129149787	129159022	86	65826	-0.98291	0.83717	1
286	ENSG00000029534	ANK1	8	41510739	41754280	646	67702	-0.98494	0.83767	1
1837	ENSG00000134769	DTNA	18	32073254	32471808	507	67334	-0.98492	0.83767	1
25833	ENSG00000137709	POU2F3	11	120107349	120190653	244	67784	-0.98544	0.8378	1
84079	ENSG00000105186	ANKRD27	19	33087913	33166105	277	67870	-0.98548	0.83781	1
163126	ENSG00000176396	EID2	19	40029345	40030973	13	67331	-0.9855	0.83781	1
29842	ENSG00000115112	TFCP2L1	2	121974163	122042783	17	67590	-0.98611	0.83796	1
84946	ENSG00000135521	LTV1	6	144164481	144184949	43	67887	-0.98665	0.83809	1
5099	ENSG00000169851	PCDH7	4	30722037	30734595	4	67905	-0.987	0.83818	1
9475	ENSG00000134318	ROCK2	2	11319887	11484711	275	67341	-0.98803	0.83843	1
728224	ENSG00000204880	KRTAP4-8	17	39253233	39254393	21	67986	-0.98805	0.83844	1
9722	ENSG00000198929	NOS1AP	1	162039564	162340265	353	67697	-0.98885	0.83863	1
6613	ENSG00000188612	SUMO2	17	73161681	73179078	73	66717	-0.98886	0.83863	1
25879	ENSG00000164934	DCAF13	8	104426942	104455681	57	67980	-0.98896	0.83866	1
29945	ENSG00000053900	ANAPC4	4	25378835	25420120	348	67433	-0.98933	0.83875	1
9958	ENSG00000135655	USP15	12	62654119	62810169	221	67466	-0.98987	0.83888	1
647166	ENSG00000226792	C13orf42	13	51656255	51685345	67	67549	-0.98992	0.83889	1
29058	ENSG00000089063	TMEM230	20	5048878	5093749	137	67423	-0.98995	0.8389	1
161253	ENSG00000139890	REM2	14	23352374	23356895	27	67700	-0.99009	0.83894	1
c("4207", "100271849")	ENSG00000213999	NA	19	19256377	19281098	21	67314	-0.99021	0.83896	1
NA	ENSG00000255275	NA	1	19175767	19247615	24	67374	-0.99056	0.83905	1
405753	ENSG00000140274	DUOXA2	15	45406519	45410619	3	67986	-0.99056	0.83905	1
NA	ENSG00000268439	NA	12	7080084	7105520	3	67986	-0.99081	0.83911	1
80755	ENSG00000266967	AARSD1	17	41102563	41116493	1	61568	-0.99118	0.8392	1
196477	ENSG00000197651	CCER1	12	91345992	91348953	7	67377	-0.99132	0.83923	1
55454	ENSG00000169826	CSGALNACT2	10	43633934	43680756	80	66720	-0.99143	0.83926	1
8774	ENSG00000134265	NAPG	18	10526031	10552757	153	66985	-0.99196	0.83939	1
54550	ENSG00000103154	NECAB2	16	84002237	84036381	57	66558	-0.99204	0.83941	1
9567	ENSG00000100226	GTPBP1	22	39101728	39129592	10	67986	-0.99209	0.83942	1
55844	ENSG00000175470	PPP2R2D	10	133753533	133770019	170	65338	-0.99246	0.83951	1
4302	ENSG00000275023	MLLT6	17	36861795	36886056	3	67986	-0.99244	0.83951	1
5017	ENSG00000172818	OVOL1	11	65554493	65564690	17	67986	-0.99252	0.83953	1
5957	ENSG00000109047	RCVRN	17	9799637	9808938	14	66160	-0.99369	0.83981	1
8468	ENSG00000077800	FKBP6	7	72742167	72772646	21	67156	-0.99396	0.83988	1
1448	ENSG00000171209	CSN3	4	71108305	71117145	17	67986	-0.99529	0.8402	1
127068	ENSG00000183310	OR2T34	1	248737102	248738058	172	67855	-0.99538	0.84022	1
9896	ENSG00000112367	FIG4	6	110012515	110146631	327	67707	-0.99649	0.84049	1
392255	ENSG00000156466	GDF6	8	97154558	97173020	203	67542	-0.99647	0.84049	1
2958	ENSG00000140307	GTF2A2	15	59930261	59949737	10	67803	-0.99689	0.84059	1
64756	ENSG00000123472	ATPAF1	1	47098409	47134126	40	67714	-0.99719	0.84066	1
6439	ENSG00000168878	SFTPB	2	85884437	85895864	33	67717	-0.99718	0.84066	1
5567	ENSG00000142875	PRKACB	1	84543745	84704181	255	67811	-0.99727	0.84068	1
353140	ENSG00000187180	LCE2C	1	152647771	152649050	27	67670	-0.99753	0.84075	1
3652	ENSG00000197429	IPP	1	46164383	46216321	131	67824	-0.9979	0.84084	1
3142	ENSG00000136630	HLX	1	221052742	221058401	70	67451	-0.99799	0.84086	1
3049	ENSG00000086506	HBQ1	16	230452	231180	4	64791	-0.99813	0.84089	1
29903	ENSG00000173581	CCDC106	19	56159401	56164527	5	67134	-0.99996	0.84134	1
93611	ENSG00000132879	FBXO44	1	11714432	11723384	9	63227	-1.0004	0.84143	1
342897	ENSG00000188505	NCCRP1	19	39687601	39692524	7	67796	-1.0005	0.84147	1
6861	ENSG00000129990	SYT5	19	55682567	55691809	44	66844	-1.0005	0.84147	1
c("27232", "107080644")	ENSG00000124713	NA	6	42928496	42931618	118	67029	-1.0007	0.84151	1
128408	ENSG00000125533	BHLHE23	20	61637279	61638387	70	64725	-1.001	0.84158	1
55617	ENSG00000089123	TASP1	20	13370039	13619587	31	67737	-1.0012	0.84162	1
2873	ENSG00000169727	GPS1	17	80009741	80015346	30	65288	-1.0015	0.84171	1
3868	ENSG00000186832	KRT16	17	39766030	39769005	63	67338	-1.0024	0.84192	1
5930	ENSG00000122257	RBBP6	16	24551516	24584184	321	67302	-1.0033	0.84215	1
9583	ENSG00000197217	ENTPD4	8	23243296	23315208	59	67885	-1.0035	0.8422	1
81872	ENSG00000212725	KRTAP2-1	17	39202793	39203568	93	67861	-1.0036	0.84222	1
392862	ENSG00000215045	GRID2IP	7	6537093	6591067	117	67044	-1.0041	0.84233	1
221710	ENSG00000224531	SMIM13	6	11094266	11138966	177	67837	-1.0047	0.84248	1
123775	ENSG00000166455	C16orf46	16	81087102	81110849	124	67506	-1.0048	0.8425	1
c("9138", "100505585")	ENSG00000076928	NA	19	42387228	42411606	2	67986	-1.005	0.84256	1
285527	ENSG00000075539	FRYL	4	48499378	48782316	512	67401	-1.0057	0.84271	1
7097	ENSG00000137462	TLR2	4	154622652	154626851	10	67491	-1.0058	0.84274	1
50511	ENSG00000139351	SYCP3	12	102122426	102133247	5	66605	-1.0067	0.84297	1
54788	ENSG00000148719	DNAJB12	10	74092588	74114988	238	67396	-1.0075	0.84316	1
910	ENSG00000158485	CD1B	1	158297741	158301321	47	67856	-1.0076	0.84318	1
160065	ENSG00000171053	PATE1	11	125616188	125619762	16	67965	-1.0077	0.84319	1
83882	ENSG00000182612	TSPAN10	17	79604224	79615778	30	67418	-1.0081	0.84329	1
83881	ENSG00000185155	MIXL1	1	226411319	226414755	4	66996	-1.0085	0.84339	1
675	ENSG00000139618	BRCA2	13	32889611	32974403	158	67874	-1.0087	0.84344	1
8968	ENSG00000277775	H3C7	6	26250423	26250833	3	67986	-1.0095	0.84362	1
9133	ENSG00000157456	CCNB2	15	59397277	59417244	5	67986	-1.0096	0.84365	1
90011	ENSG00000104970	KIR3DX1	19	55043977	55057053	34	64499	-1.0097	0.84367	1
123355	ENSG00000168904	LRRC28	15	99791567	99930934	375	67737	-1.0097	0.84368	1
58527	ENSG00000146386	ABRACL	6	139349819	139364439	11	67463	-1.0109	0.84397	1
9162	ENSG00000157680	DGKI	7	137065783	137531838	417	67437	-1.0112	0.84403	1
8648	ENSG00000084676	NCOA1	2	24714801	24993571	733	67818	-1.0115	0.84411	1
282617	ENSG00000197110	IFNL3	19	39734193	39735769	6	66458	-1.0115	0.84411	1
11183	ENSG00000012983	MAP4K5	14	50885243	50999327	124	67764	-1.0115	0.84412	1
83641	ENSG00000065809	FAM107B	10	14560556	14816896	378	67689	-1.0116	0.84413	1
10001	ENSG00000133997	MED6	14	71047974	71067407	90	67664	-1.0133	0.84453	1
79751	ENSG00000177542	SLC25A22	11	790475	798333	90	63695	-1.014	0.8447	1
389177	ENSG00000186329	TMEM212	3	171561139	171577108	16	67966	-1.0142	0.84475	1
11136	ENSG00000021488	SLC7A9	19	33321415	33360672	121	67866	-1.0146	0.84484	1
402135	ENSG00000231861	OR5K2	3	98216448	98217507	4	67986	-1.0148	0.84489	1
339983	ENSG00000185818	NAT8L	4	2061239	2070816	99	67722	-1.0151	0.84496	1
201266	ENSG00000133195	SLC39A11	17	70642088	71088832	522	66996	-1.0152	0.845	1
131920	ENSG00000198398	TMEM207	3	190146444	190167665	188	67866	-1.0153	0.84502	1
10533	ENSG00000197548	ATG7	3	11314102	11599139	746	67711	-1.0158	0.84514	1
2843	ENSG00000204882	GPR20	8	142366600	142377367	8	63726	-1.0161	0.84521	1
79934	ENSG00000123815	COQ8B	19	41197434	41222790	11	67477	-1.0161	0.84521	1
285782	ENSG00000164304	CAGE1	6	7326892	7389976	106	67558	-1.0165	0.8453	1
164668	ENSG00000100298	APOBEC3H	22	39493229	39500072	78	67580	-1.0165	0.8453	1
7178	ENSG00000133112	TPT1	13	45907606	45915505	43	67836	-1.0167	0.84535	1
219833	ENSG00000174370	C11orf45	11	128769460	128775930	14	64029	-1.0176	0.84557	1
29841	ENSG00000134317	GRHL1	2	10091827	10142405	373	67432	-1.0184	0.84574	1
1870	ENSG00000007968	E2F2	1	23832922	23857712	74	66972	-1.0185	0.84577	1
57758	ENSG00000175356	SCUBE2	11	9041938	9113148	26	67468	-1.0189	0.84587	1
79177	ENSG00000124444	ZNF576	19	44100544	44105309	4	66462	-1.019	0.8459	1
57823	ENSG00000026751	SLAMF7	1	160708847	160724611	9	67986	-1.0192	0.84595	1
60495	ENSG00000172987	HPSE2	10	100216834	100995619	553	67284	-1.0194	0.84599	1
7262	ENSG00000181649	PHLDA2	11	2949503	2950685	2	63726	-1.0201	0.84615	1
93643	ENSG00000137221	TJAP1	6	43445261	43474294	21	67581	-1.0211	0.8464	1
646960	ENSG00000237412	PRSS56	2	233385173	233390426	12	64763	-1.0218	0.84657	1
8115	ENSG00000100721	TCL1A	14	96176304	96180533	14	67986	-1.0219	0.84658	1
3364	ENSG00000136273	HUS1	7	48002885	48019150	47	67790	-1.0228	0.84681	1
133121	ENSG00000164303	ENPP6	4	185009859	185139114	625	67443	-1.0232	0.84689	1
53637	ENSG00000180739	S1PR5	19	10623418	10628607	11	67986	-1.0234	0.84694	1
10474	ENSG00000171148	TADA3	3	9821544	9834695	163	67741	-1.0234	0.84695	1
85025	ENSG00000135211	TMEM60	7	77423045	77427897	4	66547	-1.0239	0.84706	1
79683	ENSG00000175048	ZDHHC14	6	157802165	158099178	504	66151	-1.024	0.84708	1
10193	ENSG00000181852	RNF41	12	56595959	56615717	15	67357	-1.0245	0.84719	1
NA	ENSG00000274322	NA	20	1299017	1373740	3	67986	-1.0253	0.8474	1
30833	ENSG00000125458	NT5C	17	73126320	73127890	8	65856	-1.0258	0.84751	1
2200	ENSG00000166147	FBN1	15	48700503	48938046	67	67327	-1.0259	0.84752	1
149018	ENSG00000203784	LELP1	1	153175919	153177596	3	66566	-1.026	0.84756	1
8976	ENSG00000106299	WASL	7	123321989	123389121	17	67580	-1.0264	0.84765	1
9878	ENSG00000092203	TOX4	14	21944914	21967319	17	66695	-1.0268	0.84774	1
79935	ENSG00000105219	CNTD2	19	40728115	40732597	17	67735	-1.0278	0.84797	1
64764	ENSG00000182158	CREB3L2	7	137559725	137686813	344	66961	-1.0281	0.84805	1
307	ENSG00000196975	ANXA4	2	69969106	70054232	213	67755	-1.0282	0.84808	1
6318	ENSG00000206073	SERPINB4	18	61304493	61311532	86	67650	-1.0288	0.8482	1
23258	ENSG00000184014	DENND5A	11	9160372	9286937	224	67768	-1.0288	0.84821	1
401137	ENSG00000187533	PRR27	4	71017793	71030656	41	67577	-1.0295	0.84837	1
58524	ENSG00000064218	DMRT3	9	976964	991731	47	67716	-1.0296	0.8484	1
28958	ENSG00000183978	COA3	17	40949652	40950722	1	63388	-1.0304	0.8486	1
124817	ENSG00000176563	CNTD1	17	40950810	40962653	1	63388	-1.0304	0.8486	1
84920	ENSG00000139133	ALG10	12	34175216	34182629	192	66842	-1.0306	0.84863	1
NA	ENSG00000258881	NA	2	71166448	71222466	19	67986	-1.0308	0.84868	1
57684	ENSG00000171448	ZBTB26	9	125677845	125693779	77	66882	-1.0313	0.84879	1
57471	ENSG00000136541	ERMN	2	158175137	158184225	5	60910	-1.032	0.84897	1
9293	ENSG00000203737	GPR52	1	174417249	174418336	1	62722	-1.0322	0.849	1
51231	ENSG00000105053	VRK3	19	50479724	50529203	23	67336	-1.0322	0.84901	1
901	ENSG00000138764	CCNG2	4	78078304	78091212	67	67218	-1.0322	0.84902	1
286827	ENSG00000213186	TRIM59	3	160150233	160167617	19	67538	-1.0327	0.84913	1
7071	ENSG00000155090	KLF10	8	103661007	103668130	68	67720	-1.0329	0.84916	1
84164	ENSG00000100325	ASCC2	22	30184597	30234293	52	67765	-1.0331	0.84923	1
2765	ENSG00000104499	GML	8	143916217	143928262	58	67754	-1.0335	0.84932	1
51143	ENSG00000144635	DYNC1LI1	3	32567463	32612366	54	67696	-1.0336	0.84933	1
5791	ENSG00000132334	PTPRE	10	129705325	129884119	504	67506	-1.0341	0.84945	1
26740	ENSG00000197233	OR1J2	9	125273081	125274022	114	66666	-1.0345	0.84955	1
58157	ENSG00000165553	NGB	14	77731826	77737655	4	66131	-1.0346	0.84957	1
4489	ENSG00000205362	MT1A	16	56672578	56673999	17	67986	-1.0348	0.84963	1
26189	ENSG00000172150	OR1A2	17	3100813	3101742	92	67507	-1.037	0.85013	1
145814	ENSG00000183571	PGPEP1L	15	99511459	99551024	199	67284	-1.0377	0.8503	1
1582	ENSG00000180432	CYP8B1	3	42897497	42917657	81	67282	-1.038	0.85036	1
90634	ENSG00000139597	N4BP2L1	13	32974860	33002315	41	67582	-1.0383	0.85043	1
11015	ENSG00000100196	KDELR3	22	38864067	38879452	5	67619	-1.0386	0.85049	1
5424	ENSG00000062822	POLD1	19	50887580	50921275	56	67119	-1.0387	0.85053	1
22954	ENSG00000119401	TRIM32	9	119449581	119463579	8	67986	-1.0388	0.85055	1
6723	ENSG00000116649	SRM	1	11114646	11120081	196	65637	-1.0395	0.85072	1
55032	ENSG00000138459	SLC35A5	3	112280857	112304424	81	67798	-1.04	0.85082	1
29954	ENSG00000009830	POMT2	14	77741299	77787227	127	67855	-1.04	0.85083	1
2166	ENSG00000117480	FAAH	1	46859937	46879517	166	67780	-1.0405	0.85094	1
399968	ENSG00000237353	PATE4	11	125703211	125709964	59	67932	-1.0406	0.85097	1
5672	ENSG00000243137	PSG4	19	43696854	43709926	1	60887	-1.0407	0.851	1
11034	ENSG00000125868	DSTN	20	17550508	17590564	26	66406	-1.0411	0.85108	1
10463	ENSG00000014824	SLC30A9	4	41992489	42092474	105	67784	-1.0412	0.85112	1
8932	ENSG00000134046	MBD2	18	51677971	51751158	17	67549	-1.0419	0.85128	1
9564	ENSG00000050820	BCAR1	16	75262085	75301951	235	67524	-1.0431	0.85154	1
1876	ENSG00000169016	E2F6	2	11584501	11606303	171	67390	-1.0432	0.85156	1
391013	ENSG00000187980	PLA2G2C	1	20487746	20503917	66	67530	-1.0432	0.85157	1
56903	ENSG00000218823	PAPOLB	7	4897364	4901625	193	67407	-1.0439	0.85173	1
83468	ENSG00000120820	GLT8D2	12	104382762	104457961	223	67267	-1.0442	0.85181	1
283768	ENSG00000183629	GOLGA8G	15	28767719	28778117	78	65628	-1.0448	0.85194	1
8971	ENSG00000184897	H1-10	3	129033614	129035120	49	67617	-1.046	0.85222	1
94031	ENSG00000170801	HTRA3	4	8271492	8308838	530	66863	-1.0461	0.85223	1
154664	ENSG00000179869	ABCA13	7	48211057	48687091	421	67906	-1.0464	0.85231	1
91368	ENSG00000237190	CDKN2AIPNL	5	133737778	133747589	81	67620	-1.0465	0.85234	1
64419	ENSG00000163719	MTMR14	3	9691117	9744077	101	67317	-1.0467	0.85238	1
9507	ENSG00000158859	ADAMTS4	1	161154098	161168846	18	67986	-1.0468	0.85239	1
54551	ENSG00000254585	MAGEL2	15	23888691	23892988	139	67364	-1.0471	0.85247	1
11132	ENSG00000142330	CAPN10	2	241526133	241557122	347	66568	-1.0476	0.85258	1
548596	ENSG00000223572	CKMT1A	15	43985084	43991420	112	67247	-1.0477	0.85262	1
10424	ENSG00000164040	PGRMC2	4	129190392	129209984	16	67636	-1.0485	0.8528	1
637	ENSG00000015475	BID	22	18216904	18257431	28	65060	-1.0494	0.853	1
9832	ENSG00000176049	JAKMIP2	5	146965002	147162411	459	67616	-1.0495	0.85303	1
340267	ENSG00000215018	COL28A1	7	7397506	7575484	379	67031	-1.0502	0.85319	1
2280	ENSG00000088832	FKBP1A	20	1349622	1373816	104	67812	-1.0508	0.85333	1
158405	ENSG00000165185	KIAA1958	9	115249127	115431677	147	67595	-1.0517	0.85354	1
6727	ENSG00000140319	SRP14	15	40327940	40331389	74	67469	-1.0536	0.85396	1
135935	ENSG00000106410	NOBOX	7	144094333	144107320	11	67986	-1.0536	0.85397	1
9637	ENSG00000171055	FEZ2	2	36779401	36825334	34	67603	-1.0552	0.85432	1
23590	ENSG00000148459	PDSS1	10	26986588	27035727	306	67864	-1.0552	0.85432	1
23052	ENSG00000149218	ENDOD1	11	94822974	94865809	141	67159	-1.0557	0.85445	1
90806	ENSG00000174606	ANGEL2	1	213165524	213189168	61	67980	-1.0561	0.85453	1
55228	ENSG00000182013	PNMA8A	19	46969748	46974820	312	67728	-1.0566	0.85466	1
9586	ENSG00000146592	CREB5	7	28338940	28865511	927	67575	-1.0567	0.85467	1
NA	ENSG00000130489	NA	22	50961997	50964035	8	64029	-1.0568	0.8547	1
1399	ENSG00000099942	CRKL	22	21271714	21308037	9	65361	-1.0577	0.8549	1
79805	ENSG00000143494	VASH2	1	213123862	213164927	40	67507	-1.058	0.85498	1
219432	ENSG00000181903	OR4C6	11	55432643	55433572	73	67733	-1.0585	0.85509	1
79095	ENSG00000171159	C9orf16	9	130922539	130926207	1	67986	-1.0586	0.8551	1
8396	ENSG00000276293	PIP4K2B	17	36921942	36956158	37	67702	-1.0587	0.85513	1
5349	ENSG00000089356	FXYD3	19	35606783	35615228	15	66888	-1.0588	0.85516	1
254048	ENSG00000157741	UBN2	7	138916231	138992982	50	67852	-1.0589	0.85518	1
26000	ENSG00000169221	TBC1D10B	16	30368423	30381585	3	67873	-1.0596	0.85534	1
83695	ENSG00000171792	RHNO1	12	2986365	2998689	6	67986	-1.0598	0.85537	1
10627	ENSG00000101608	MYL12A	18	3247479	3256234	229	67411	-1.0604	0.85552	1
192668	ENSG00000205795	CYS1	2	10196907	10220538	102	67441	-1.0606	0.85557	1
6525	ENSG00000183963	SMTN	22	31477305	31500610	100	67829	-1.0606	0.85557	1
1909	ENSG00000151617	EDNRA	4	148402069	148466106	115	67114	-1.0615	0.85577	1
54726	ENSG00000164164	OTUD4	4	146054801	146101313	121	67805	-1.0616	0.85579	1
3425	ENSG00000127415	IDUA	4	980785	998294	175	64112	-1.0623	0.85595	1
221178	ENSG00000182957	SPATA13	13	24553944	24881212	1661	67587	-1.0625	0.856	1
NA	ENSG00000206549	NA	3	46753605	46854064	43	67582	-1.0631	0.85613	1
27284	ENSG00000173597	SULT1B1	4	70586880	70626430	80	67665	-1.0631	0.85613	1
79084	ENSG00000116455	WDR77	1	111982512	111991998	30	67103	-1.0634	0.85619	1
58490	ENSG00000101413	RPRD1B	20	36661948	36720768	46	67664	-1.0634	0.85619	1
57047	ENSG00000163746	PLSCR2	3	146151075	146213778	81	67787	-1.0647	0.85649	1
8590	ENSG00000184933	OR6A2	11	6815858	6817014	9	67986	-1.0649	0.85654	1
29882	ENSG00000176248	ANAPC2	9	140069236	140082989	39	62790	-1.065	0.85656	1
55625	ENSG00000153786	ZDHHC7	16	85007787	85045141	234	67636	-1.0651	0.85659	1
110806290	ENSG00000283683	MYOCOS	1	171569761	171607939	103	67821	-1.0656	0.8567	1
60489	ENSG00000239713	APOBEC3G	22	39473010	39483748	6	67986	-1.0663	0.85686	1
100533496	ENSG00000259024	TVP23C-CDRT4	17	15339338	15466875	4	67986	-1.0666	0.85692	1
151242	ENSG00000150722	PPP1R1C	2	182850595	182996125	49	67732	-1.0674	0.85711	1
55061	ENSG00000143502	SUSD4	1	223394161	223537544	24	66428	-1.0675	0.85712	1
2329	ENSG00000076258	FMO4	1	171283373	171311223	69	67836	-1.0678	0.8572	1
89869	ENSG00000139151	PLCZ1	12	18836116	18890991	57	67367	-1.0682	0.85728	1
374383	ENSG00000188211	NCR3LG1	11	17373273	17398888	98	67775	-1.0684	0.85734	1
2645	ENSG00000106633	GCK	7	44183870	44229022	76	67279	-1.0685	0.85735	1
85445	ENSG00000152910	CNTNAP4	16	76311176	76593135	215	67658	-1.0685	0.85735	1
23209	ENSG00000100427	MLC1	22	50497820	50524331	130	67568	-1.069	0.85747	1
1305	ENSG00000197467	COL13A1	10	71561688	71718904	578	67733	-1.0695	0.85757	1
646000	ENSG00000236396	SLC35G4	18	11609595	11610611	356	67434	-1.0696	0.85761	1
NA	ENSG00000283428	NA	2	225568481	225581082	38	67678	-1.0698	0.85763	1
54209	ENSG00000095970	TREM2	6	41126244	41130924	39	67735	-1.0704	0.85778	1
55715	ENSG00000125170	DOK4	16	57505834	57520407	48	67351	-1.0704	0.85778	1
8763	ENSG00000135535	CD164	6	109687717	109703660	108	67694	-1.0705	0.8578	1
7539	ENSG00000136866	ZFP37	9	115800660	115819039	78	67801	-1.0711	0.85794	1
2495	ENSG00000167996	FTH1	11	61727190	61735132	7	67940	-1.0723	0.85821	1
344901	ENSG00000188729	OSTN	3	190917030	190983404	26	67416	-1.073	0.85836	1
30001	ENSG00000197930	ERO1A	14	53106634	53162423	202	67725	-1.0731	0.85839	1
442319	ENSG00000214652	ZNF727	7	63505821	63538927	97	67649	-1.0736	0.85849	1
11064	ENSG00000119397	CNTRL	9	123837141	123939888	272	67697	-1.0741	0.85861	1
27006	ENSG00000070388	FGF22	19	639895	644371	129	63594	-1.0745	0.8587	1
1585	ENSG00000179142	CYP11B2	8	143991975	143999259	46	67772	-1.0748	0.85878	1
51258	ENSG00000111639	MRPL51	12	6601052	6603007	17	67986	-1.0751	0.85885	1
54529	ENSG00000138381	ASNSD1	2	190526111	190535557	59	67818	-1.0752	0.85887	1
127247	ENSG00000154007	ASB17	1	76384558	76398116	11	67986	-1.0757	0.85898	1
84658	ENSG00000131355	ADGRE3	19	14729929	14800839	188	67294	-1.0773	0.85933	1
5315	ENSG00000067225	PKM	15	72491370	72524163	68	67860	-1.0788	0.85967	1
4618	ENSG00000111046	MYF6	12	81101277	81103253	10	67560	-1.079	0.85971	1
54510	ENSG00000189184	PCDH18	4	138440072	138453648	38	67279	-1.0795	0.85982	1
57786	ENSG00000146587	RBAK	7	5085452	5109119	147	67921	-1.0795	0.85982	1
340654	ENSG00000173239	LIPM	10	90562487	90580303	36	67731	-1.0797	0.85987	1
339390	ENSG00000182566	CLEC4G	19	7793843	7797057	5	67986	-1.0809	0.86014	1
728276	ENSG00000261210	CLEC19A	16	19297061	19333467	20	67101	-1.0813	0.86021	1
51162	ENSG00000172889	EGFL7	9	139553308	139567130	22	63448	-1.0815	0.86026	1
6699	ENSG00000169469	SPRR1B	1	153003678	153005376	22	67986	-1.0825	0.86049	1
89780	ENSG00000154342	WNT3A	1	228194752	228248961	33	67890	-1.0827	0.86054	1
85027	ENSG00000256235	SMIM3	5	150157508	150176296	106	67856	-1.0828	0.86055	1
27164	ENSG00000256463	SALL3	18	76740275	76759974	287	66747	-1.0831	0.86062	1
5774	ENSG00000070159	PTPN3	9	112137974	112260593	50	67397	-1.0835	0.86071	1
23130	ENSG00000110046	ATG2A	11	64662018	64684720	106	67648	-1.0836	0.86072	1
54492	ENSG00000214357	NEURL1B	5	172068269	172118543	228	67427	-1.0841	0.86083	1
55005	ENSG00000155906	RMND1	6	151725898	151773316	210	67092	-1.0859	0.86125	1
85363	ENSG00000132256	TRIM5	11	5684787	5893588	94	67797	-1.0864	0.86136	1
57655	ENSG00000089351	GRAMD1A	19	35485688	35517375	18	67986	-1.0864	0.86136	1
1401	ENSG00000132693	CRP	1	159682079	159684379	6	65954	-1.0868	0.86143	1
1130	ENSG00000143669	LYST	1	235824341	236030224	251	67453	-1.0874	0.86156	1
136227	ENSG00000160963	COL26A1	7	101006101	101202304	543	67870	-1.0875	0.86159	1
4792	ENSG00000100906	NFKBIA	14	35870717	35873952	215	67847	-1.0879	0.86168	1
10488	ENSG00000107175	CREB3	9	35732332	35737001	3	67766	-1.0883	0.86176	1
196996	ENSG00000175318	GRAMD2A	15	72452148	72490126	2	67986	-1.0888	0.86187	1
64111	ENSG00000105954	NPVF	7	25264189	25268105	34	67932	-1.0895	0.86203	1
7976	ENSG00000104290	FZD3	8	28351722	28431785	214	67254	-1.0897	0.86208	1
8853	ENSG00000151693	ASAP2	2	9346894	9545812	426	67198	-1.0902	0.86219	1
377007	ENSG00000168427	KLHL30	2	239047363	239061588	58	65061	-1.0905	0.86226	1
57226	ENSG00000083099	LYRM2	6	90277863	90348472	56	67542	-1.0916	0.8625	1
22987	ENSG00000122012	SV2C	5	75378997	75649764	227	67555	-1.0926	0.86272	1
79672	ENSG00000141560	FN3KRP	17	80674559	80685893	94	64901	-1.0927	0.86274	1
10209	ENSG00000173812	EIF1	17	39845139	39848920	14	66695	-1.0935	0.86291	1
10352	ENSG00000116874	WARS2	1	119573839	119683294	24	67670	-1.0937	0.86295	1
338321	ENSG00000185792	NLRP9	19	56219798	56249768	46	67547	-1.0948	0.86319	1
58533	ENSG00000129515	SNX6	14	35030300	35099389	179	67685	-1.0959	0.86344	1
3170	ENSG00000125798	FOXA2	20	22561643	22566093	8	67986	-1.0961	0.86349	1
115584	ENSG00000158865	SLC5A11	16	24857162	24922949	92	67738	-1.0967	0.86362	1
NA	ENSG00000262302	NA	17	7150148	7165408	3	67986	-1.0968	0.86364	1
8975	ENSG00000058056	USP13	3	179370543	179507189	200	67182	-1.0971	0.86369	1
80852	ENSG00000144596	GRIP2	3	14530619	14597582	192	67361	-1.0973	0.86375	1
51244	ENSG00000154781	CCDC174	3	14693253	14714166	43	67615	-1.0974	0.86377	1
9435	ENSG00000175040	CHST2	3	142838173	142842856	108	67729	-1.0978	0.86386	1
23366	ENSG00000164542	KIAA0895	7	36363830	36429734	54	67771	-1.0982	0.86395	1
5989	ENSG00000132005	RFX1	19	14072350	14117097	81	65412	-1.0983	0.86397	1
c("2212", "9103")	ENSG00000143226	NA	1	161475220	161489358	72	67942	-1.0987	0.86405	1
84277	ENSG00000176410	DNAJC30	7	73095299	73097783	17	67986	-1.099	0.86412	1
170482	ENSG00000198178	CLEC4C	12	7882011	7904201	38	67628	-1.099	0.86412	1
7555	ENSG00000169714	CNBP	3	128888327	128902765	37	64599	-1.0997	0.86427	1
1301	ENSG00000060718	COL11A1	1	103342023	103574052	167	67298	-1.1002	0.86437	1
23620	ENSG00000169006	NTSR2	2	11798304	11810290	9	65146	-1.1005	0.86444	1
1612	ENSG00000196730	DAPK1	9	90112143	90323548	133	67778	-1.1007	0.86448	1
55072	ENSG00000092098	RNF31	14	24616096	24629870	12	67986	-1.1011	0.86457	1
4602	ENSG00000118513	MYB	6	135502453	135540311	5	67986	-1.1024	0.86485	1
5268	ENSG00000206075	SERPINB5	18	61143994	61172318	174	67370	-1.1032	0.86502	1
24148	ENSG00000101161	PRPF6	20	62612488	62664453	71	64370	-1.1032	0.86504	1
138724	ENSG00000174038	C9orf131	9	35041092	35045988	12	66691	-1.1037	0.86514	1
2475	ENSG00000198793	MTOR	1	11166592	11322564	783	67054	-1.105	0.86542	1
3486	ENSG00000146674	IGFBP3	7	45951844	45960873	146	67845	-1.1056	0.86554	1
55023	ENSG00000146247	PHIP	6	79645584	79787953	204	67658	-1.1062	0.86567	1
374618	ENSG00000151575	TEX9	15	56657625	56738195	162	67841	-1.1062	0.86567	1
55125	ENSG00000101639	CEP192	18	12991361	13125049	962	67560	-1.1062	0.86567	1
3039	ENSG00000206172	HBA1	16	226679	227521	4	63726	-1.1075	0.86596	1
63910	ENSG00000101194	SLC17A9	20	61583999	61600937	139	64547	-1.1081	0.8661	1
57535	ENSG00000116299	KIAA1324	1	109656623	109745851	188	67545	-1.1083	0.86614	1
126541	ENSG00000176231	OR10H4	19	16059818	16060768	10	67986	-1.1086	0.86619	1
9764	ENSG00000135709	KIAA0513	16	85061357	85127836	307	66955	-1.1092	0.86634	1
130540	ENSG00000155749	FLACC1	2	202152994	202222121	14	67329	-1.1099	0.86649	1
79091	ENSG00000067365	METTL22	16	8715545	8743511	185	67731	-1.1106	0.86662	1
64393	ENSG00000172667	ZMAT3	3	178735011	178790067	138	67750	-1.1113	0.86678	1
115019	ENSG00000174502	SLC26A9	1	205882176	205912588	164	65928	-1.1116	0.86685	1
390058	ENSG00000176239	OR51B6	11	5372738	5373676	105	67983	-1.1131	0.86717	1
9218	ENSG00000101558	VAPA	18	9913999	9960018	580	67344	-1.1135	0.86726	1
343413	ENSG00000181036	FCRL6	1	159770302	159786041	57	66973	-1.1136	0.86727	1
2840	ENSG00000144230	GPR17	2	128403439	128410213	22	67211	-1.1146	0.8675	1
9111	ENSG00000123609	NMI	2	152126979	152146571	13	67986	-1.1153	0.86765	1
81490	ENSG00000174915	PTDSS2	11	450280	491387	220	63723	-1.1166	0.86792	1
2287	ENSG00000100442	FKBP3	14	45584803	45604522	58	67377	-1.1171	0.86802	1
1788	ENSG00000119772	DNMT3A	2	25450724	25565459	280	67688	-1.1175	0.8681	1
10485	ENSG00000125462	C1orf61	1	156374049	156399184	69	67513	-1.1193	0.86849	1
1663	ENSG00000013573	DDX11	12	31226779	31257725	666	67740	-1.1193	0.86849	1
26145	ENSG00000170604	IRF2BP1	19	46386865	46389428	10	67986	-1.1196	0.86855	1
1869	ENSG00000101412	E2F1	20	32263489	32274210	5	66282	-1.1208	0.86881	1
81328	ENSG00000181958	OR4A15	11	55135360	55136394	17	67443	-1.1213	0.86891	1
7277	ENSG00000127824	TUBA4A	2	220114433	220119330	1	67986	-1.1217	0.869	1
348110	ENSG00000242498	ARPIN	15	90438238	90456188	20	67485	-1.1222	0.86911	1
113278	ENSG00000101276	SLC52A3	20	740724	756658	43	67384	-1.1227	0.86922	1
NA	ENSG00000258529	NA	11	111657010	111750149	6	67411	-1.123	0.86929	1
7617	ENSG00000160229	ZNF66	19	20959110	20990128	85	67856	-1.1231	0.8693	1
58494	ENSG00000154721	JAM2	21	27011584	27089874	192	67858	-1.1233	0.86935	1
57222	ENSG00000113719	ERGIC1	5	172261278	172379688	405	67524	-1.1239	0.86947	1
348932	ENSG00000164363	SLC6A18	5	1225470	1246304	27	67974	-1.1242	0.86954	1
1054	ENSG00000153879	CEBPG	19	33864236	33873592	43	66104	-1.1245	0.86959	1
55825	ENSG00000115425	PECR	2	216903132	216946539	81	67469	-1.1245	0.86961	1
284348	ENSG00000159871	LYPD5	19	44300081	44324786	37	67555	-1.1251	0.86973	1
79310	ENSG00000197938	OR5H2	3	98001732	98002676	43	67622	-1.1252	0.86975	1
23373	ENSG00000105662	CRTC1	19	18794487	18893143	67	67625	-1.1252	0.86975	1
29942	ENSG00000172733	PURG	8	30853318	30891231	35	67539	-1.1254	0.8698	1
440	ENSG00000070669	ASNS	7	97481430	97501854	163	67675	-1.126	0.86992	1
8784	ENSG00000186891	TNFRSF18	1	1138888	1142071	13	63585	-1.1265	0.87003	1
100316904	ENSG00000205307	SAP25	7	100169851	100171443	7	67986	-1.1268	0.87008	1
29951	ENSG00000165966	PDZRN4	12	41582250	41968384	43	67492	-1.1268	0.87008	1
55504	ENSG00000127863	TNFRSF19	13	24144509	24250243	513	67814	-1.127	0.87012	1
23057	ENSG00000157064	NMNAT2	1	183217372	183387737	22	67293	-1.1272	0.87016	1
391211	ENSG00000188558	OR2G6	1	248684948	248685898	115	67445	-1.1274	0.87021	1
8667	ENSG00000147677	EIF3H	8	117654369	117778494	61	67576	-1.1278	0.87029	1
64121	ENSG00000116954	RRAGC	1	39303870	39325495	292	67592	-1.1286	0.87046	1
27022	ENSG00000187140	FOXD3	1	63788712	63790797	4	67654	-1.1289	0.87053	1
4158	ENSG00000185231	MC2R	18	13882043	13915539	205	67364	-1.1291	0.87058	1
30846	ENSG00000024422	EHD2	19	48216600	48246391	42	67701	-1.1303	0.87082	1
54904	ENSG00000147548	NSD3	8	38127215	38239790	121	67149	-1.1308	0.87094	1
93974	ENSG00000130770	ATP5IF1	1	28562620	28573417	68	67691	-1.1323	0.87125	1
1503	ENSG00000171793	CTPS1	1	41445007	41478237	38	67718	-1.1332	0.87143	1
84687	ENSG00000108819	PPP1R9B	17	48211099	48227991	33	65237	-1.1334	0.87148	1
390916	ENSG00000213965	NUDT19	19	33182867	33204702	38	67924	-1.1334	0.87148	1
57645	ENSG00000143157	POGK	1	166808694	166825581	62	67917	-1.134	0.87161	1
124944	ENSG00000258315	C17orf49	17	6917814	6920839	6	66395	-1.1342	0.87164	1
171222	ENSG00000236444	UBE2L5	13	30996625	31002753	28	67294	-1.1344	0.87169	1
23259	ENSG00000085788	DDHD2	8	38088861	38120351	121	67670	-1.1348	0.87178	1
150248	ENSG00000169314	C22orf15	22	24105241	24108048	8	65136	-1.1349	0.87179	1
23588	ENSG00000165516	KLHDC2	14	50234326	50253103	63	67817	-1.135	0.87182	1
64949	ENSG00000125901	MRPS26	20	3026591	3028900	4	67986	-1.1355	0.87192	1
404203	ENSG00000178172	SPINK6	5	147582357	147594700	6	67986	-1.136	0.87201	1
644	ENSG00000106605	BLVRA	7	43798279	43846941	57	67042	-1.136	0.87203	1
8030	ENSG00000108091	CCDC6	10	61548521	61666414	31	67467	-1.1365	0.87212	1
NA	ENSG00000266728	NA	17	25950390	25967803	2	67986	-1.1367	0.87216	1
10445	ENSG00000187778	MCRS1	12	49952078	49961936	7	67986	-1.1368	0.87218	1
1537	ENSG00000179091	CYC1	8	145149930	145152428	53	65461	-1.1368	0.87219	1
92714	ENSG00000197070	ARRDC1	9	140500106	140509810	173	66154	-1.1371	0.87225	1
57567	ENSG00000166188	ZNF319	16	58028572	58033762	9	66541	-1.138	0.87244	1
c("2074", "267004")	ENSG00000225830	NA	10	50663414	50747584	237	67764	-1.1382	0.87248	1
29883	ENSG00000198791	CNOT7	8	17082473	17104387	118	67840	-1.1384	0.87251	1
157848	ENSG00000165066	NKX6-3	8	41502697	41508188	278	67684	-1.1384	0.87251	1
84223	ENSG00000114473	IQCG	3	197615946	197686890	76	64900	-1.1385	0.87255	1
5094	ENSG00000197111	PCBP2	12	53845886	53874946	29	67986	-1.1386	0.87257	1
283518	ENSG00000198553	KCNRG	13	50589390	50595058	112	67789	-1.1388	0.87261	1
NA	ENSG00000264324	NA	2	74438731	74590504	7	66389	-1.1396	0.87278	1
51251	ENSG00000122643	NT5C3A	7	33053726	33102409	118	67650	-1.1408	0.87303	1
9240	ENSG00000176903	PNMA1	14	74178486	74181075	6	67986	-1.1409	0.87304	1
4884	ENSG00000171246	NPTX1	17	78440948	78450404	114	67253	-1.1409	0.87304	1
400793	ENSG00000239887	C1orf226	1	162348631	162356608	50	67651	-1.1414	0.87315	1
51066	ENSG00000125046	SSUH2	3	8661086	8723757	410	67663	-1.1414	0.87315	1
84859	ENSG00000186001	LRCH3	3	197518106	197615307	83	67113	-1.142	0.87327	1
NA	ENSG00000268750	NA	19	58331174	58370279	7	67986	-1.1425	0.87337	1
79741	ENSG00000216937	CCDC7	10	32735068	33165321	1005	67359	-1.1425	0.87338	1
25822	ENSG00000137094	DNAJB5	9	34989638	34998897	4	64615	-1.1427	0.87341	1
84654	ENSG00000164299	SPZ1	5	79615794	79617661	12	67930	-1.1432	0.87352	1
55743	ENSG00000072609	CHFR	12	133408943	133464209	133	67181	-1.1435	0.87359	1
4610	ENSG00000116990	MYCL	1	40361098	40367685	11	67986	-1.1438	0.87365	1
51334	ENSG00000184838	PRR16	5	119799973	120023027	120	67017	-1.1438	0.87365	1
54978	ENSG00000213699	SLC35F6	2	26987156	27004099	73	67901	-1.1448	0.87386	1
154141	ENSG00000172197	MBOAT1	6	20102376	20212630	72	67589	-1.1448	0.87386	1
56904	ENSG00000148341	SH3GLB2	9	131769315	131790579	131	67134	-1.145	0.87389	1
55707	ENSG00000157191	NECAP2	1	16767167	16786573	6	67930	-1.1466	0.87423	1
149563	ENSG00000183888	SRARP	1	16330731	16335302	43	67986	-1.1477	0.87445	1
c("283635", "101927178")	ENSG00000151327	NA	14	35514113	35552589	25	67986	-1.1477	0.87446	1
55076	ENSG00000181458	TMEM45A	3	100211463	100296288	208	67853	-1.1479	0.87449	1
392309	ENSG00000168828	OR13J1	9	35869260	35870598	67	67966	-1.148	0.87452	1
3636	ENSG00000165458	INPPL1	11	71935825	71950149	17	67657	-1.1482	0.87455	1
7760	ENSG00000085644	ZNF213	16	3184924	3192806	6	66566	-1.1485	0.87462	1
57129	ENSG00000136522	MRPL47	3	179306073	179322442	10	67817	-1.1488	0.87468	1
80273	ENSG00000109519	GRPEL1	4	7060633	7069924	86	65247	-1.1489	0.87471	1
525	ENSG00000116039	ATP6V1B1	2	71163012	71192531	83	67931	-1.1499	0.87491	1
284417	ENSG00000180061	TMEM150B	19	55824169	55836669	11	67175	-1.1504	0.87502	1
623	ENSG00000100739	BDKRB1	14	96722161	96735304	226	66978	-1.1515	0.87524	1
222171	ENSG00000176532	PRR15	7	29603427	29606911	11	67864	-1.1517	0.87528	1
79694	ENSG00000172469	MANEA	6	96025419	96057333	106	67601	-1.1518	0.8753	1
6945	ENSG00000108788	MLX	17	40719086	40725257	9	67986	-1.1521	0.87536	1
267012	ENSG00000182346	DAOA	13	106118592	106143383	41	67986	-1.1527	0.87549	1
113246	ENSG00000111678	C12orf57	12	7052980	7055165	5	67986	-1.153	0.87554	1
83416	ENSG00000143297	FCRL5	1	157483167	157522310	333	67729	-1.1532	0.87559	1
63876	ENSG00000165495	PKNOX2	11	125034602	125303285	666	67804	-1.1537	0.8757	1
4747	ENSG00000277586	NEFL	8	24808468	24814624	18	67629	-1.1545	0.87586	1
113419	ENSG00000144043	TEX261	2	71213068	71222075	32	67642	-1.1547	0.8759	1
55015	ENSG00000185246	PRPF39	14	45553302	45584804	9	67054	-1.1547	0.8759	1
8302	ENSG00000183542	KLRC4	12	10559981	10562356	50	67986	-1.1549	0.87594	1
NA	ENSG00000255730	NA	19	41882662	41930906	7	67986	-1.1551	0.87598	1
389816	ENSG00000184709	LRRC26	9	140063210	140064503	2	60690	-1.1557	0.87611	1
1203	ENSG00000102805	CLN5	13	77564795	77579252	30	67564	-1.1558	0.87613	1
5228	ENSG00000119630	PGF	14	75408537	75422487	88	67340	-1.158	0.87657	1
80025	ENSG00000125779	PANK2	20	3869486	3907605	164	67760	-1.1581	0.87658	1
119504	ENSG00000166295	ANAPC16	10	73975758	73995618	138	67127	-1.1582	0.87661	1
4059	ENSG00000187244	BCAM	19	45312316	45324677	15	67134	-1.1583	0.87664	1
50808	ENSG00000147853	AK3	9	4709559	4742043	228	67620	-1.1587	0.87671	1
116441	ENSG00000163762	TM4SF18	3	149036285	149051548	26	67903	-1.159	0.87678	1
1373	ENSG00000021826	CPS1	2	211342433	211543831	166	67789	-1.1592	0.87681	1
7376	ENSG00000131408	NR1H2	19	50879715	50886239	26	67167	-1.1594	0.87685	1
90268	ENSG00000154124	OTULIN	5	14664857	14699820	89	67562	-1.1604	0.87706	1
4793	ENSG00000104825	NFKBIB	19	39390340	39399531	4	67986	-1.1607	0.87712	1
9994	ENSG00000118412	CASP8AP2	6	90539619	90581131	166	67820	-1.1613	0.87724	1
9310	ENSG00000159917	ZNF235	19	44740263	44809199	6	66970	-1.1613	0.87724	1
80309	ENSG00000153820	SPHKAP	2	228844666	229046361	77	67838	-1.1614	0.87725	1
7772	ENSG00000278318	ZNF229	19	44930423	44952766	31	67387	-1.1618	0.87734	1
3081	ENSG00000113924	HGD	3	120347020	120401418	146	67623	-1.162	0.87739	1
2580	ENSG00000178950	GAK	4	843066	926161	352	65549	-1.1621	0.87741	1
5670	ENSG00000242221	PSG2	19	43568363	43586820	34	64697	-1.1625	0.87748	1
11092	ENSG00000165698	SPACA9	9	135753414	135765588	11	67283	-1.1626	0.8775	1
219902	ENSG00000181264	TLCD5	11	120195838	120204391	142	67803	-1.1629	0.87757	1
55554	ENSG00000174562	KLK15	19	51328561	51340469	21	66336	-1.1631	0.8776	1
84075	ENSG00000189139	FSCB	14	44973545	44976482	11	67955	-1.1632	0.87762	1
2658	ENSG00000263761	GDF2	10	48413092	48416872	5	66566	-1.1636	0.87771	1
9525	ENSG00000119541	VPS4B	18	61056423	61089696	44	67129	-1.1642	0.87783	1
100506013	ENSG00000248329	APELA	4	165798156	165818675	29	67678	-1.1646	0.87792	1
6999	ENSG00000151790	TDO2	4	156824847	156841558	10	67952	-1.1648	0.87795	1
118427	ENSG00000118733	OLFM3	1	102268130	102462586	18	67053	-1.1653	0.87804	1
10170	ENSG00000073737	DHRS9	2	169921299	169952677	7	67986	-1.1653	0.87805	1
85315	ENSG00000170915	PAQR8	6	52226926	52272575	374	67783	-1.1655	0.87808	1
NA	ENSG00000269881	NA	16	299546	319942	13	65289	-1.1656	0.87812	1
4711	ENSG00000136521	NDUFB5	3	179322490	179345435	25	67918	-1.1663	0.87825	1
128272	ENSG00000142632	ARHGEF19	1	16524599	16539104	13	67871	-1.1667	0.87833	1
2204	ENSG00000186431	FCAR	19	55385704	55401838	53	66015	-1.1671	0.87841	1
9457	ENSG00000112214	FHL5	6	97010424	97064512	34	67389	-1.1676	0.87852	1
1327	ENSG00000131143	COX4I1	16	85833289	85840650	135	66836	-1.1684	0.87868	1
7857	ENSG00000171951	SCG2	2	224461658	224467221	284	67776	-1.1685	0.8787	1
134548	ENSG00000198944	SOWAHA	5	132149279	132152489	39	67986	-1.1688	0.87875	1
51339	ENSG00000165617	DACT1	14	59100786	59115039	334	67847	-1.1691	0.87881	1
150946	ENSG00000157833	GAREM2	2	26395960	26412532	12	67454	-1.1698	0.87896	1
8111	ENSG00000119714	GPR68	14	91698876	91720269	96	67343	-1.1703	0.87906	1
26277	ENSG00000092330	TINF2	14	24708849	24711880	107	67871	-1.1704	0.87907	1
124512	ENSG00000181038	METTL23	17	74722912	74730018	1	67986	-1.171	0.8792	1
92840	ENSG00000115255	REEP6	19	1490746	1497926	15	66708	-1.1719	0.87939	1
57654	ENSG00000163945	UVSSA	4	1341054	1381732	49	66307	-1.1733	0.87966	1
23072	ENSG00000002746	HECW1	7	43152198	43605600	158	67912	-1.1745	0.87991	1
81442	ENSG00000188340	OR6N2	1	158746472	158747425	11	67986	-1.1746	0.87993	1
7574	ENSG00000198393	ZNF26	12	133563050	133603689	1	63726	-1.1755	0.8801	1
4713	ENSG00000099795	NDUFB7	19	14676890	14682874	3	67986	-1.1758	0.88016	1
6993	ENSG00000146425	DYNLT1	6	159057506	159065771	89	67653	-1.176	0.8802	1
643136	ENSG00000215817	ZC3H11B	1	219781689	219786487	31	67795	-1.1762	0.88025	1
283659	ENSG00000166450	PRTG	15	55903744	56035288	53	67101	-1.1763	0.88027	1
4130	ENSG00000166963	MAP1A	15	43803156	43823818	37	67314	-1.1765	0.88031	1
51076	ENSG00000119929	CUTC	10	101491977	101515891	49	67986	-1.1772	0.88044	1
10221	ENSG00000173334	TRIB1	8	126442563	126450647	186	66747	-1.1773	0.88046	1
51184	ENSG00000111231	GPN3	12	110890289	110906526	43	67519	-1.1789	0.88079	1
22844	ENSG00000070601	FRMPD1	9	37650997	37746901	247	66937	-1.1794	0.88089	1
1674	ENSG00000175084	DES	2	220283099	220291461	19	69676	-1.1797	0.88093	1
140883	ENSG00000275004	ZNF280B	22	22838767	22863472	13	61667	-1.1798	0.88096	1
51241	ENSG00000133983	COX16	14	70791798	70826448	10	67741	-1.1801	0.88102	1
3274	ENSG00000113749	HRH2	5	175085033	175137759	265	67089	-1.1805	0.88111	1
8388	ENSG00000127780	OR1E2	17	3336164	3337135	7	67986	-1.1812	0.88124	1
1645	ENSG00000187134	AKR1C1	10	5005445	5025475	678	67751	-1.1817	0.88134	1
290	ENSG00000166825	ANPEP	15	90328120	90358094	68	67483	-1.1822	0.88143	1
6783	ENSG00000109193	SULT1E1	4	70706930	70725870	225	67297	-1.1827	0.88153	1
2703	ENSG00000121634	GJA8	1	147380083	147381384	9	67820	-1.1828	0.88156	1
80071	ENSG00000149548	CCDC15	11	124824017	124911385	598	67636	-1.1831	0.88161	1
11151	ENSG00000102879	CORO1A	16	30194743	30200397	2	67986	-1.184	0.88179	1
26232	ENSG00000116661	FBXO2	1	11708424	11714739	96	66842	-1.1843	0.88186	1
NA	ENSG00000267110	NA	19	55666125	55672039	18	67456	-1.1844	0.88186	1
NA	ENSG00000270149	NA	1	160967747	161008734	7	67986	-1.1845	0.88189	1
147658	ENSG00000198633	ZNF534	19	52932440	52955568	40	67295	-1.1851	0.88201	1
2908	ENSG00000113580	NR3C1	5	142657496	142815077	433	67478	-1.1852	0.88204	1
440695	ENSG00000253831	ETV3L	1	157061836	157069600	113	66420	-1.1853	0.88205	1
143689	ENSG00000134627	PIWIL4	11	94300474	94354587	135	67444	-1.1853	0.88205	1
2537	ENSG00000126709	IFI6	1	27992572	27998729	47	67161	-1.1855	0.88209	1
8036	ENSG00000108061	SHOC2	10	112679305	112773425	26	67934	-1.1856	0.88211	1
49860	ENSG00000143536	CRNN	1	152381719	152386739	9	67986	-1.1858	0.88214	1
2519	ENSG00000001036	FUCA2	6	143815948	143832827	10	67954	-1.1858	0.88215	1
150280	ENSG00000176635	HORMAD2	22	30476163	30573064	137	67532	-1.1858	0.88215	1
282770	ENSG00000174970	OR10AG1	11	55735034	55735939	42	67911	-1.1862	0.88223	1
983	ENSG00000170312	CDK1	10	62538212	62554610	18	66927	-1.1866	0.8823	1
151742	ENSG00000163590	PPM1L	3	160473390	160796695	373	67330	-1.1872	0.88243	1
55028	ENSG00000141219	C17orf80	17	71228372	71245086	96	66680	-1.1872	0.88243	1
26960	ENSG00000172915	NBEA	13	35516424	36246873	690	67724	-1.1884	0.88266	1
643866	ENSG00000139899	CBLN3	14	24895738	24900160	15	67942	-1.1894	0.88285	1
27	ENSG00000143322	ABL2	1	179068462	179198819	134	67632	-1.1894	0.88287	1
58512	ENSG00000116544	DLGAP3	1	35331037	35395186	16	66857	-1.1903	0.88303	1
84913	ENSG00000168874	ATOH8	2	85981017	86015189	154	67770	-1.191	0.88316	1
1176	ENSG00000177879	AP3S1	5	115177178	115249778	5	67921	-1.1909	0.88316	1
10043	ENSG00000100284	TOM1	22	35695268	35743987	315	67325	-1.1912	0.88322	1
129642	ENSG00000143797	MBOAT2	2	8992820	9143942	255	67318	-1.1915	0.88327	1
56914	ENSG00000125879	OTOR	20	16729003	16732809	12	67248	-1.1918	0.88333	1
144195	ENSG00000173262	SLC2A14	12	7965108	8043744	248	67373	-1.1919	0.88334	1
219972	ENSG00000197629	MPEG1	11	58975983	58980424	11	67925	-1.1928	0.88353	1
9681	ENSG00000100150	DEPDC5	22	32149937	32303020	188	67735	-1.1929	0.88354	1
6887	ENSG00000186051	TAL2	9	108424738	108425393	11	67403	-1.1935	0.88367	1
908	ENSG00000146731	CCT6A	7	56119323	56131682	44	67963	-1.194	0.88375	1
3241	ENSG00000115756	HPCAL1	2	10443033	10567743	312	66761	-1.1943	0.88383	1
55785	ENSG00000180263	FGD6	12	95470525	95611240	273	67759	-1.1954	0.88403	1
5596	ENSG00000141639	MAPK4	18	48086448	48258194	147	67632	-1.1963	0.88421	1
390174	ENSG00000174914	OR9G1	11	56467864	56468781	86	67768	-1.1966	0.88426	1
100529145	ENSG00000261408	TEN1-CDK3	17	73975341	74002080	13	67934	-1.1973	0.8844	1
5318	ENSG00000057294	PKP2	12	32943679	33049774	346	67845	-1.1973	0.88441	1
283298	ENSG00000183801	OLFML1	11	7506619	7532608	27	67888	-1.1975	0.88444	1
79169	ENSG00000143793	C1orf35	1	228288432	228291163	12	67958	-1.1976	0.88447	1
9313	ENSG00000137674	MMP20	11	102447566	102496063	16	67986	-1.1977	0.88449	1
9573	ENSG00000184344	GDF3	12	7842378	7848372	20	66708	-1.1978	0.88451	1
9538	ENSG00000149547	EI24	11	125439112	125454582	101	67741	-1.1984	0.88462	1
NA	ENSG00000279956	NA	2	48859430	48982863	20	67986	-1.1985	0.88464	1
10868	ENSG00000136878	USP20	9	132597725	132644117	558	67035	-1.1986	0.88466	1
51548	ENSG00000077463	SIRT6	19	4174106	4182601	5	63236	-1.1987	0.88468	1
9188	ENSG00000165732	DDX21	10	70715884	70744829	62	67713	-1.1993	0.8848	1
9235	ENSG00000008517	IL32	16	3115298	3119820	6	64843	-1.1998	0.88489	1
3717	ENSG00000096968	JAK2	9	4985245	5128183	190	67924	-1.1999	0.88492	1
10592	ENSG00000136824	SMC2	9	106856541	106903698	78	67821	-1.2	0.88494	1
149628	ENSG00000163564	PYHIN1	1	158901342	158946844	219	67757	-1.2002	0.88497	1
2026	ENSG00000111674	ENO2	12	7023491	7032861	28	67933	-1.2006	0.88504	1
392636	ENSG00000187546	AGMO	7	15239943	15601640	145	67772	-1.201	0.88512	1
5817	ENSG00000073008	PVR	19	45147098	45166850	29	67975	-1.2015	0.88521	1
55008	ENSG00000138642	HERC6	4	89299891	89364263	176	67265	-1.2021	0.88535	1
8554	ENSG00000033800	PIAS1	15	68346517	68486184	128	67492	-1.2022	0.88536	1
55666	ENSG00000182446	NPLOC4	17	79523913	79604172	360	66832	-1.2026	0.88543	1
54749	ENSG00000086289	EPDR1	7	37723446	37991543	29	67646	-1.2041	0.88572	1
6832	ENSG00000156502	SUPV3L1	10	70939988	70968854	83	67931	-1.2049	0.88587	1
2671	ENSG00000127554	GFER	16	2034208	2037750	108	65918	-1.205	0.88591	1
152217	ENSG00000270170	NCBP2AS2	3	196669494	196670411	4	67986	-1.2057	0.88604	1
10666	ENSG00000150637	CD226	18	67520511	67624232	74	67742	-1.2061	0.88611	1
11117	ENSG00000138080	EMILIN1	2	27301435	27309276	3	67986	-1.2063	0.88614	1
79642	ENSG00000180801	ARSJ	4	114821440	114900857	85	67895	-1.2064	0.88617	1
NA	ENSG00000228623	NA	9	115759400	115812323	74	67817	-1.207	0.88628	1
79730	ENSG00000179299	NSUN7	4	40751914	40812002	207	67709	-1.2073	0.88634	1
1232	ENSG00000183625	CCR3	3	46205096	46308197	283	67778	-1.2079	0.88646	1
254268	ENSG00000162641	AKNAD1	1	109358520	109399716	47	66766	-1.2081	0.8865	1
80207	ENSG00000125741	OPA3	19	46030685	46105470	134	66795	-1.2086	0.8866	1
26128	ENSG00000198954	KIFBP	10	70748477	70776738	126	67854	-1.2103	0.88692	1
5552	ENSG00000122862	SRGN	10	70847874	70864567	117	67925	-1.211	0.88706	1
144455	ENSG00000165891	E2F7	12	77415027	77459360	278	66688	-1.2111	0.88707	1
8766	ENSG00000103769	RAB11A	15	66161794	66184329	24	67809	-1.2114	0.88713	1
5535	ENSG00000188386	PPP3R2	9	104353897	104357303	10	67986	-1.2117	0.88719	1
135946	ENSG00000221813	OR6B1	7	143701022	143702076	58	67821	-1.2138	0.88759	1
7768	ENSG00000256294	ZNF225	19	44617511	44638969	9	67986	-1.2142	0.88767	1
25928	ENSG00000171243	SOSTDC1	7	16501106	16570205	66	67547	-1.2151	0.88783	1
65265	ENSG00000182307	C8orf33	8	146277764	146281416	5	66443	-1.2152	0.88786	1
9122	ENSG00000168679	SLC16A4	1	110905470	110933704	9	67820	-1.2156	0.88793	1
2712	ENSG00000196475	GK2	4	80327506	80329447	71	67247	-1.2175	0.88829	1
151246	ENSG00000163535	SGO2	2	201390880	201448505	12	67986	-1.2179	0.88837	1
8906	ENSG00000213983	AP1G2	14	24028774	24037279	1	66151	-1.2181	0.8884	1
219484	ENSG00000181371	OR5M8	11	56257911	56258846	4	67986	-1.2186	0.88849	1
394	ENSG00000100852	ARHGAP5	14	32546173	32628934	213	66952	-1.2193	0.88864	1
646627	ENSG00000259823	LYPD8	1	248902716	248903150	1	67663	-1.2196	0.8887	1
56154	ENSG00000133863	TEX15	8	30689060	30746222	77	67824	-1.2222	0.88919	1
57669	ENSG00000115109	EPB41L5	2	120770581	120936695	369	67623	-1.2228	0.88929	1
29952	ENSG00000176978	DPP7	9	140004994	140009170	22	65648	-1.2232	0.88937	1
84329	ENSG00000122986	HVCN1	12	111065646	111127583	26	67574	-1.2234	0.88941	1
127281	ENSG00000157870	PRXL2B	1	2518189	2522907	75	66837	-1.2237	0.88946	1
401036	ENSG00000182177	ASB18	2	237103515	237172988	98	67534	-1.2243	0.88957	1
51619	ENSG00000078967	UBE2D4	7	43966043	43995735	30	67975	-1.2246	0.88964	1
123228	ENSG00000166192	SENP8	15	72406599	72436029	28	66576	-1.2248	0.88967	1
114897	ENSG00000173918	C1QTNF1	17	77018896	77045870	297	66709	-1.2251	0.88973	1
54784	ENSG00000160993	ALKBH4	7	102096685	102105323	8	67454	-1.2253	0.88977	1
285596	ENSG00000170074	FAM153A	5	177149296	177210399	572	67731	-1.2256	0.88983	1
51715	ENSG00000112210	RAB23	6	57051790	57087112	8	66793	-1.226	0.88989	1
3751	ENSG00000184408	KCND2	7	119913722	120390385	72	67405	-1.2284	0.89035	1
65108	ENSG00000175130	MARCKSL1	1	32799433	32801980	9	66484	-1.2289	0.89045	1
23268	ENSG00000107554	DNMBP	10	101635334	101769676	362	67842	-1.2289	0.89045	1
823	ENSG00000014216	CAPN1	11	64948665	64979477	92	67421	-1.2297	0.89059	1
253143	ENSG00000183530	PRR14L	22	32077333	32146117	221	67832	-1.2301	0.89067	1
2947	ENSG00000134202	GSTM3	1	110276554	110283660	38	67744	-1.2301	0.89068	1
59336	ENSG00000112238	PRDM13	6	100054606	100062635	30	67418	-1.2301	0.89068	1
284207	ENSG00000176845	METRNL	17	81037567	81052864	75	66780	-1.2313	0.8909	1
10329	ENSG00000118600	RXYLT1	12	64173583	64203338	17	67570	-1.2315	0.89094	1
8392	ENSG00000159961	OR3A3	17	3323862	3324827	89	67614	-1.2324	0.8911	1
6729	ENSG00000100883	SRP54	14	35451163	35498773	128	67907	-1.2328	0.89117	1
587	ENSG00000105552	BCAT2	19	49298319	49314286	54	65411	-1.2328	0.89118	1
114991	ENSG00000157657	ZNF618	9	116638562	116818871	165	67386	-1.2335	0.89131	1
7773	ENSG00000159882	ZNF230	19	44507100	44518078	10	67986	-1.2335	0.89131	1
84767	ENSG00000124900	TRIM51	11	55650773	55659286	302	67744	-1.2341	0.89141	1
6307	ENSG00000052802	MSMO1	4	166248775	166264312	220	67886	-1.2346	0.8915	1
378108	ENSG00000155428	TRIM74	7	72430016	72439997	97	67193	-1.2348	0.89155	1
c("6150", "107987373")	ENSG00000214026	NA	11	1968508	2005752	26	63298	-1.2349	0.89156	1
85395	ENSG00000160256	FAM207A	21	46359925	46396904	255	66466	-1.2348	0.89156	1
63939	ENSG00000196227	FAM217B	20	58508819	58523735	5	67066	-1.2364	0.89184	1
1080	ENSG00000001626	CFTR	7	117120017	117308719	53	67156	-1.237	0.89196	1
204801	ENSG00000179873	NLRP11	19	56296763	56343360	66	66964	-1.2375	0.89205	1
23139	ENSG00000086015	MAST2	1	46269285	46501796	255	67617	-1.238	0.89215	1
80315	ENSG00000113742	CPEB4	5	173315283	173388979	165	67823	-1.2389	0.89231	1
64137	ENSG00000172350	ABCG4	11	119019722	119033362	35	67620	-1.2391	0.89235	1
89891	ENSG00000119333	WDR34	9	131395940	131419066	98	67057	-1.2399	0.8925	1
441871	ENSG00000204510	PRAMEF7	1	12976430	12980302	122	65957	-1.2412	0.89273	1
23607	ENSG00000198087	CD2AP	6	47445525	47594999	261	67856	-1.2429	0.89305	1
5034	ENSG00000185624	P4HB	17	79801035	79818570	30	64772	-1.2433	0.89311	1
55501	ENSG00000136213	CHST12	7	2443195	2488118	94	66587	-1.2435	0.89316	1
342908	ENSG00000176222	ZNF404	19	44376515	44388116	37	67376	-1.2442	0.89329	1
643836	ENSG00000196670	ZFP62	5	180274615	180288277	78	66188	-1.245	0.89344	1
64123	ENSG00000162618	ADGRL4	1	79355449	79472403	14	66202	-1.2455	0.89353	1
79716	ENSG00000215440	NPEPL1	20	57264187	57290900	152	67641	-1.2457	0.89357	1
9315	ENSG00000134986	NREP	5	111004888	111333161	202	67761	-1.2459	0.8936	1
55692	ENSG00000007392	LUC7L	16	238968	279462	54	64752	-1.2461	0.89363	1
23475	ENSG00000103485	QPRT	16	29690358	29710020	29	66076	-1.2461	0.89363	1
389332	ENSG00000271824	SMIM32	5	135527156	135528822	107	67647	-1.2471	0.89382	1
51377	ENSG00000116750	UCHL5	1	192981380	193028626	68	67359	-1.2475	0.8939	1
390148	ENSG00000187612	OR5W2	11	55681126	55682058	96	67857	-1.2479	0.89397	1
112464	ENSG00000170955	CAVIN3	11	6340176	6341877	69	67686	-1.2485	0.89408	1
55425	ENSG00000133114	GPALPP1	13	45563664	45611804	249	67845	-1.2487	0.89411	1
51663	ENSG00000056097	ZFR	5	32354456	32444867	128	67741	-1.2489	0.89414	1
27250	ENSG00000150593	PDCD4	10	112631553	112659764	163	67933	-1.2505	0.89445	1
100529251	ENSG00000254788	CKLF-CMTM1	16	66586516	66613038	3	67986	-1.2509	0.89451	1
57501	ENSG00000114656	KIAA1257	3	128628709	128712958	142	67467	-1.2518	0.89467	1
84570	ENSG00000188517	COL25A1	4	109731877	110223799	264	67584	-1.2529	0.89487	1
10773	ENSG00000186130	ZBTB6	9	125670335	125675609	10	67560	-1.2534	0.89496	1
92922	ENSG00000135736	CCDC102A	16	57546090	57570511	190	67449	-1.2542	0.89511	1
55821	ENSG00000151360	ALLC	2	3705785	3750261	15	67986	-1.2547	0.89521	1
10388	ENSG00000196074	SYCP2	20	58438618	58508710	7	67028	-1.2549	0.89525	1
64066	ENSG00000137675	MMP27	11	102562218	102576537	17	67986	-1.2556	0.89537	1
192670	ENSG00000134698	AGO4	1	36273773	36323491	31	66876	-1.2562	0.89548	1
197335	ENSG00000161996	WDR90	16	699325	717833	63	63773	-1.2571	0.89565	1
653689	ENSG00000133433	GSTT2B	22	24299601	24303373	343	67475	-1.2571	0.89565	1
146	ENSG00000171873	ADRA1D	20	4201278	4229721	110	67947	-1.2574	0.89569	1
2788	ENSG00000176533	GNG7	19	2511217	2702707	295	65582	-1.2575	0.89571	1
7291	ENSG00000122691	TWIST1	7	19155091	19157295	49	67190	-1.259	0.89599	1
NA	ENSG00000204183	NA	20	34020827	34023248	24	67986	-1.2592	0.89603	1
5322	ENSG00000127472	PLA2G5	1	20396701	20417661	19	67612	-1.2593	0.89604	1
22916	ENSG00000114503	NCBP2	3	196662277	196669468	33	67148	-1.2594	0.89605	1
152586	ENSG00000205301	MGAT4D	4	141363416	141419507	29	67521	-1.2596	0.89609	1
171017	ENSG00000126746	ZNF384	12	6775643	6798676	29	67189	-1.2596	0.8961	1
10975	ENSG00000127540	UQCR11	19	1597171	1605489	1	63726	-1.2596	0.8961	1
122525	ENSG00000179476	C14orf28	14	45366498	45376460	26	67792	-1.2598	0.89612	1
9532	ENSG00000112208	BAG2	6	57037124	57054631	38	67977	-1.2598	0.89614	1
9119	ENSG00000170454	KRT75	12	52817854	52828309	45	67902	-1.26	0.89617	1
6868	ENSG00000151694	ADAM17	2	9628615	9695921	234	67792	-1.2602	0.89621	1
715	ENSG00000159403	C1R	12	7187836	7245131	94	67632	-1.2604	0.89624	1
3915	ENSG00000135862	LAMC1	1	182992595	183114727	46	67564	-1.2607	0.8963	1
339366	ENSG00000185761	ADAMTSL5	19	1505017	1513188	47	63587	-1.2613	0.8964	1
5612	ENSG00000137492	THAP12	11	76061000	76091986	11	67087	-1.262	0.89652	1
83480	ENSG00000110060	PUS3	11	125763380	125773116	108	67977	-1.2624	0.89659	1
27303	ENSG00000144642	RBMS3	3	29322473	30051882	204	67244	-1.2631	0.89672	1
84988	ENSG00000160972	PPP1R16A	8	145715413	145727504	29	67692	-1.2644	0.89696	1
11331	ENSG00000215021	PHB2	12	7074515	7079988	4	67986	-1.2648	0.89704	1
113179	ENSG00000213638	ADAT3	19	1905377	1913446	16	63346	-1.2651	0.89707	1
8668	ENSG00000084623	EIF3I	1	32687971	32697205	14	66823	-1.2658	0.89721	1
113730	ENSG00000130487	KLHDC7B	22	50986462	50989452	31	66230	-1.2663	0.8973	1
2205	ENSG00000179639	FCER1A	1	159259504	159278014	46	67622	-1.2665	0.89734	1
8748	ENSG00000134007	ADAM20	14	70989075	71001732	10	67918	-1.2667	0.89737	1
80013	ENSG00000148481	MINDY3	10	15820169	15902519	175	67723	-1.2694	0.89785	1
2488	ENSG00000131808	FSHB	11	30252563	30256808	57	67980	-1.2695	0.89786	1
51340	ENSG00000101343	CRNKL1	20	20015012	20036690	88	67292	-1.2709	0.89812	1
729665	ENSG00000151838	CCDC175	14	59971779	60043549	46	67918	-1.2711	0.89816	1
255877	ENSG00000161940	BCL6B	17	6926339	6932961	53	67485	-1.2714	0.8982	1
84936	ENSG00000166140	ZFYVE19	15	41099284	41107282	108	67634	-1.2718	0.89828	1
339965	ENSG00000163749	CCDC158	4	77234155	77328476	221	67696	-1.2722	0.89835	1
6814	ENSG00000116266	STXBP3	1	109289310	109352148	56	67816	-1.2733	0.89855	1
388585	ENSG00000197921	HES5	1	2460184	2461684	108	66438	-1.2736	0.89861	1
7100	ENSG00000187554	TLR5	1	223282748	223316624	303	66965	-1.2742	0.89871	1
90007	ENSG00000167470	MIDN	19	1248552	1259139	2	59442	-1.2744	0.89874	1
27229	ENSG00000137822	TUBGCP4	15	43663299	43701969	25	67434	-1.2746	0.89877	1
NA	ENSG00000242180	NA	11	5363816	5364754	15	67986	-1.2752	0.89889	1
8125	ENSG00000140350	ANP32A	15	69070874	69113234	209	67398	-1.2764	0.89908	1
91893	ENSG00000255561	FDXACB1	11	111744780	111749904	5	67295	-1.2777	0.89932	1
339231	ENSG00000214087	ARL16	17	79648204	79650954	15	67302	-1.2788	0.89951	1
135948	ENSG00000221910	OR2F2	7	143632259	143633372	8	67986	-1.279	0.89955	1
830	ENSG00000198898	CAPZA2	7	116502527	116562103	23	67062	-1.2798	0.89968	1
5457	ENSG00000152192	POU4F1	13	79172497	79177695	10	67986	-1.2804	0.89981	1
118430	ENSG00000172551	MUCL1	12	55233153	55252177	34	67759	-1.2808	0.89988	1
5509	ENSG00000132825	PPP1R3D	20	58511723	58515352	4	65687	-1.2814	0.89997	1
8454	ENSG00000055130	CUL1	7	148395006	148498128	80	67524	-1.2819	0.90007	1
285755	ENSG00000185250	PPIL6	6	109711418	109762374	148	67283	-1.2829	0.90024	1
27258	ENSG00000170860	LSM3	3	14219858	14242619	627	67530	-1.283	0.90026	1
258	ENSG00000178522	AMBN	4	71457973	71473005	54	67645	-1.2838	0.9004	1
50487	ENSG00000100078	PLA2G3	22	31530795	31536593	56	67986	-1.2839	0.90041	1
2961	ENSG00000197265	GTF2E2	8	30435835	30515768	196	67941	-1.2844	0.90051	1
NA	ENSG00000251184	NA	9	131703757	131719300	3	67986	-1.2853	0.90065	1
54964	ENSG00000143443	C1orf56	1	151020216	151023896	2	67986	-1.2855	0.90069	1
8195	ENSG00000125863	MKKS	20	10381657	10414870	179	67395	-1.2875	0.90104	1
NA	ENSG00000282218	NA	6	117639374	117894734	2	67986	-1.289	0.9013	1
9147	ENSG00000165525	NEMF	14	50248801	50319921	349	67903	-1.2891	0.90131	1
2350	ENSG00000165457	FOLR2	11	71927645	71932994	9	67948	-1.2892	0.90134	1
3050	ENSG00000130656	HBZ	16	202686	204502	49	63947	-1.2894	0.90137	1
55071	ENSG00000135045	C9orf40	9	77561497	77567802	4	65325	-1.2903	0.90152	1
23195	ENSG00000112159	MDN1	6	90352218	90529442	317	67732	-1.2909	0.90163	1
388533	ENSG00000188508	KRTDAP	19	35978226	35981433	23	65735	-1.2909	0.90163	1
7486	ENSG00000165392	WRN	8	30891317	31031285	287	67668	-1.293	0.90199	1
54947	ENSG00000087253	LPCAT2	16	55542910	55620582	79	67753	-1.2934	0.90207	1
23086	ENSG00000110723	EXPH5	11	108376158	108464465	14	67963	-1.2935	0.90208	1
9965	ENSG00000162344	FGF19	11	69513000	69519410	163	66896	-1.2937	0.90211	1
55324	ENSG00000161204	ABCF3	3	183903811	183911795	123	67825	-1.2944	0.90223	1
3204	ENSG00000122592	HOXA7	7	27193335	27196296	24	67454	-1.2944	0.90223	1
57587	ENSG00000164323	CFAP97	4	186080819	186125182	431	67263	-1.2945	0.90225	1
57461	ENSG00000240682	ISY1	3	128846258	128880136	117	67213	-1.2946	0.90227	1
154	ENSG00000169252	ADRB2	5	148204808	148208250	98	67879	-1.295	0.90234	1
1822	ENSG00000111676	ATN1	12	7033626	7051484	68	67846	-1.2957	0.90246	1
64785	ENSG00000181938	GINS3	16	58426298	58440048	8	64791	-1.2961	0.90253	1
25885	ENSG00000068654	POLR1A	2	86247339	86333278	219	67851	-1.2963	0.90256	1
2208	ENSG00000104921	FCER2	19	7753644	7767032	13	64479	-1.2964	0.90258	1
23376	ENSG00000014123	UFL1	6	96969684	97003152	111	67675	-1.2976	0.90279	1
494470	ENSG00000141622	RNF165	18	43913931	44043103	298	67168	-1.2982	0.90288	1
100529257	ENSG00000258644	SYNJ2BP-COX16	14	70792781	70883791	5	67986	-1.2995	0.90311	1
57718	ENSG00000119698	PPP4R4	14	94640649	94746072	2	67986	-1.2996	0.90313	1
8643	ENSG00000117425	PTCH2	1	45285516	45308735	274	67695	-1.2999	0.90318	1
643641	ENSG00000106479	ZNF862	7	149535456	149564568	207	67568	-1.3005	0.90328	1
170689	ENSG00000166106	ADAMTS15	11	130318869	130346536	128	67539	-1.3009	0.90335	1
284359	ENSG00000182264	IZUMO1	19	49244145	49250166	14	67834	-1.3014	0.90343	1
56952	ENSG00000099256	PRTFDC1	10	25137536	25241533	378	67704	-1.3019	0.90352	1
54816	ENSG00000137871	ZNF280D	15	56922379	57210769	206	67217	-1.3019	0.90353	1
6370	ENSG00000131142	CCL25	19	8117651	8127530	51	67350	-1.3026	0.90364	1
NA	ENSG00000258677	NA	8	74600926	74791089	1	67986	-1.3029	0.9037	1
51160	ENSG00000160948	VPS28	8	145648984	145653946	47	66841	-1.3032	0.90374	1
54981	ENSG00000106733	NMRK1	9	77675489	77703133	90	67979	-1.3033	0.90377	1
170487	ENSG00000182584	ACTL10	20	32254304	32256331	5	67134	-1.3038	0.90385	1
4069	ENSG00000090382	LYZ	12	69742121	69748014	22	67649	-1.3043	0.90394	1
3816	ENSG00000167748	KLK1	19	51322409	51327040	20	67147	-1.3046	0.90399	1
581	ENSG00000087088	BAX	19	49458134	49465055	19	64544	-1.3047	0.904	1
7475	ENSG00000115596	WNT6	2	219724544	219738955	35	67986	-1.3065	0.90431	1
3630	ENSG00000254647	INS	11	2181009	2182571	5	63094	-1.3085	0.90465	1
8673	ENSG00000118640	VAMP8	2	85788685	85809154	48	67979	-1.3087	0.90468	1
81567	ENSG00000239264	TXNDC5	6	7881750	7911047	140	67664	-1.3099	0.90489	1
11161	ENSG00000133935	ERG28	14	76116134	76127532	2	67825	-1.3104	0.90498	1
4179	ENSG00000117335	CD46	1	207925402	207968858	6	67986	-1.3114	0.90514	1
7166	ENSG00000129167	TPH1	11	18039111	18062872	36	67817	-1.3122	0.90528	1
9957	ENSG00000002587	HS3ST1	4	11394774	11431389	188	67901	-1.3125	0.90533	1
7016	ENSG00000107140	TESK1	9	35605302	35610029	65	67735	-1.3135	0.90549	1
9962	ENSG00000089057	SLC23A2	20	4833002	4990939	174	67694	-1.3136	0.90552	1
65095	ENSG00000129347	KRI1	19	10663754	10676713	10	67986	-1.3139	0.90555	1
343930	ENSG00000151379	MSGN1	2	17997763	17998368	7	67629	-1.3139	0.90556	1
6369	ENSG00000106178	CCL24	7	75440983	75452674	35	67925	-1.3157	0.90586	1
64131	ENSG00000103489	XYLT1	16	17195626	17564738	127	67427	-1.3157	0.90586	1
222194	ENSG00000187257	RSBN1L	7	77325760	77412339	94	67888	-1.316	0.90591	1
149643	ENSG00000185523	SPATA45	1	213003483	213020991	147	67899	-1.3165	0.90599	1
3455	ENSG00000249624	IFNAR2	21	34619079	34655517	10	67853	-1.3167	0.90603	1
23036	ENSG00000188994	ZNF292	6	87862551	87973914	192	67883	-1.3171	0.9061	1
23025	ENSG00000130477	UNC13A	19	17712137	17799174	87	66957	-1.3179	0.90624	1
1468	ENSG00000183048	SLC25A10	17	79679266	79688046	58	63751	-1.318	0.90625	1
58516	ENSG00000139146	SINHCAF	12	31433518	31479306	30	67975	-1.3181	0.90627	1
11031	ENSG00000168461	RAB31	18	9708162	9862548	290	67687	-1.3185	0.90632	1
102724560	ENSG00000274276	CBSL	21	44473301	44496472	9	66093	-1.3187	0.90636	1
340205	ENSG00000161911	TREML1	6	41117080	41122075	1	67986	-1.3195	0.9065	1
220136	ENSG00000172361	CFAP53	18	47753563	47792892	18	67986	-1.3201	0.90659	1
140731	ENSG00000124227	ANKRD60	20	56793551	56803709	126	67364	-1.3216	0.90686	1
3491	ENSG00000142871	CCN1	1	86046444	86049645	74	67986	-1.3218	0.90688	1
29118	ENSG00000109832	DDX25	11	125773271	125798724	319	67887	-1.3222	0.90695	1
8848	ENSG00000102804	TSC22D1	13	45006279	45150701	423	67326	-1.3224	0.90698	1
5307	ENSG00000069011	PITX1	5	134363425	134370324	71	67654	-1.3226	0.90701	1
5617	ENSG00000172179	PRL	6	22287473	22297730	7	67724	-1.3233	0.90712	1
81285	ENSG00000167332	OR51E2	11	4701401	4719072	18	63726	-1.3239	0.90723	1
23671	ENSG00000144339	TMEFF2	2	192813769	193060435	80	67453	-1.3242	0.90728	1
167227	ENSG00000172795	DCP2	5	112312399	112356667	660	67794	-1.3247	0.90736	1
23062	ENSG00000103365	GGA2	16	23474863	23521815	75	67680	-1.3255	0.9075	1
9907	ENSG00000242802	AP5Z1	7	4815253	4831399	293	67775	-1.3259	0.90757	1
55701	ENSG00000165801	ARHGEF40	14	21538429	21558399	78	67635	-1.326	0.90758	1
730291	ENSG00000223614	ZNF735	7	63667468	63680886	220	67771	-1.3265	0.90766	1
84248	ENSG00000122068	FYTTD1	3	197476424	197514467	147	66622	-1.327	0.90774	1
22845	ENSG00000175283	DOLK	9	131707809	131709898	1	67986	-1.3279	0.9079	1
387338	ENSG00000117481	NSUN4	1	46805849	46827864	86	67934	-1.3285	0.908	1
5592	ENSG00000185532	PRKG1	10	52751118	54058110	277	67639	-1.3288	0.90805	1
163175	ENSG00000153902	LGI4	19	35615417	35626104	25	66937	-1.3289	0.90806	1
119749	ENSG00000185926	OR4C46	11	51515282	51516211	24	61389	-1.3289	0.90807	1
10811	ENSG00000188747	NOXA1	9	140317802	140328858	6	61681	-1.3294	0.90815	1
3008	ENSG00000168298	H1-4	6	26156582	26157335	1	67986	-1.3304	0.9083	1
116255	ENSG00000124003	MOGAT1	2	223536505	223574649	272	67732	-1.3309	0.90839	1
c("2342", "100529261")	ENSG00000257365	NA	14	65453438	65529316	24	67425	-1.3309	0.90839	1
9473	ENSG00000130775	THEMIS2	1	28199054	28213196	139	67252	-1.3314	0.90847	1
9644	ENSG00000107957	SH3PXD2A	10	105353784	105615301	386	67791	-1.3319	0.90855	1
5691	ENSG00000277791	PSMB3	17	36908989	36920484	9	67986	-1.3328	0.9087	1
8310	ENSG00000087008	ACOX3	4	8368009	8442450	380	64931	-1.3329	0.90871	1
NA	ENSG00000258417	NA	8	133036485	133097902	13	67961	-1.3329	0.90872	1
NA	ENSG00000256407	NA	1	54598359	54662106	12	67986	-1.3337	0.90884	1
168433	ENSG00000188050	RNF133	7	122337766	122339210	5	67986	-1.3339	0.90888	1
9929	ENSG00000100221	JOSD1	22	39081548	39096672	6	67986	-1.3346	0.90899	1
c("4868", "107985317")	ENSG00000161270	NA	19	36316866	36342740	36	66905	-1.3352	0.90909	1
8647	ENSG00000073734	ABCB11	2	169779448	169887832	16	67944	-1.3355	0.90915	1
55146	ENSG00000136247	ZDHHC4	7	6617065	6629005	101	65104	-1.3358	0.90919	1
53947	ENSG00000128274	A4GALT	22	43088127	43091639	138	67926	-1.3364	0.90929	1
NA	ENSG00000280537	NA	2	219940695	220034709	7	67986	-1.3373	0.90944	1
92106	ENSG00000154814	OXNAD1	3	16306667	16391806	212	67824	-1.3376	0.90949	1
79723	ENSG00000152455	SUV39H2	10	14920862	14946314	57	67622	-1.3395	0.90979	1
552891	ENSG00000244115	DNAJC25-GNG10	9	114393666	114432509	14	67831	-1.3402	0.90991	1
7137	ENSG00000129991	TNNI3	19	55663138	55669100	10	67986	-1.3403	0.90993	1
54345	ENSG00000203883	SOX18	20	62678935	62680994	6	64130	-1.3413	0.91009	1
NA	ENSG00000259680	NA	16	33647251	33647696	1	67986	-1.342	0.9102	1
283464	ENSG00000151233	GXYLT1	12	42475647	42538681	336	67822	-1.3426	0.9103	1
2767	ENSG00000088256	GNA11	19	3094408	3124002	40	63856	-1.3426	0.9103	1
400120	ENSG00000180440	SERTM1	13	37248049	37271976	93	67522	-1.3426	0.91031	1
10000	ENSG00000117020	AKT3	1	243651535	244013430	99	67189	-1.3432	0.91039	1
2944	ENSG00000134184	GSTM1	1	110230442	110251307	99	67556	-1.344	0.91053	1
728642	ENSG00000008128	CDK11A	1	1634169	1655763	97	64552	-1.3444	0.91059	1
4099	ENSG00000105695	MAG	19	35783028	35804707	28	67405	-1.3448	0.91065	1
54436	ENSG00000125089	SH3TC1	4	8201091	8242830	817	65519	-1.3449	0.91067	1
100302736	ENSG00000251201	TMED7-TICAM2	5	114914339	114961858	9	67986	-1.3474	0.91108	1
56165	ENSG00000095627	TDRD1	10	115939029	115992063	21	67986	-1.3482	0.91121	1
2856	ENSG00000214943	GPR33	14	31952081	31957348	209	67730	-1.3483	0.91122	1
23780	ENSG00000128335	APOL2	22	36622249	36636000	20	67667	-1.3487	0.91129	1
2678	ENSG00000100031	GGT1	22	24979718	25024972	736	66960	-1.3492	0.91136	1
147183	ENSG00000204897	KRT25	17	38904273	38911584	11	67957	-1.3493	0.91139	1
7690	ENSG00000172262	ZNF131	5	43121610	43176426	185	67541	-1.3504	0.91155	1
51008	ENSG00000138303	ASCC1	10	73855790	73976892	240	67157	-1.3503	0.91155	1
136	ENSG00000170425	ADORA2B	17	15848231	15879060	2	67648	-1.3507	0.9116	1
8021	ENSG00000126883	NUP214	9	134000948	134110057	276	66979	-1.3519	0.9118	1
54585	ENSG00000163818	LZTFL1	3	45864808	45957216	52	67756	-1.3525	0.91189	1
400	ENSG00000120805	ARL1	12	101786898	101801598	70	67674	-1.3531	0.91198	1
80344	ENSG00000100897	DCAF11	14	24583836	24594449	5	67986	-1.354	0.91212	1
220296	ENSG00000165478	HEPACAM	11	124789089	124806308	180	67658	-1.3546	0.91222	1
165055	ENSG00000163006	CCDC138	2	109403213	109493034	75	67870	-1.3548	0.91226	1
NA	ENSG00000270099	NA	10	97620305	97684601	2	67986	-1.356	0.91245	1
79370	ENSG00000121380	BCL2L14	12	12202778	12252629	356	66897	-1.3562	0.91249	1
10870	ENSG00000126264	HCST	19	36393382	36395279	7	65597	-1.3567	0.91255	1
10692	ENSG00000180245	RRH	4	110749150	110765760	16	67966	-1.3572	0.91264	1
7905	ENSG00000129625	REEP5	5	112212076	112258236	137	67481	-1.3586	0.91286	1
c("727909", "728047")	ENSG00000178115	NA	15	30844281	30854704	56	67058	-1.3585	0.91286	1
8398	ENSG00000184381	PLA2G6	22	38507502	38588107	113	67280	-1.3619	0.91338	1
157773	ENSG00000164743	C8orf48	8	13424352	13425796	76	66790	-1.3621	0.91342	1
1215	ENSG00000092009	CMA1	14	24974559	24977471	11	67957	-1.3626	0.9135	1
3483	ENSG00000099769	IGFALS	16	1840414	1844972	54	66633	-1.3627	0.91352	1
100170765	ENSG00000204978	ERICH4	19	41949063	41950670	9	66925	-1.3628	0.91352	1
3839	ENSG00000102753	KPNA3	13	50273443	50367057	267	67881	-1.3629	0.91354	1
317754	ENSG00000166351	POTED	21	14982179	15013906	246	66667	-1.363	0.91356	1
495	ENSG00000105675	ATP4A	19	36040945	36054560	12	67986	-1.3643	0.91376	1
4706	ENSG00000004779	NDUFAB1	16	23592323	23607677	55	67714	-1.3645	0.9138	1
7050	ENSG00000177426	TGIF1	18	3411925	3459976	123	66604	-1.3665	0.91411	1
5858	ENSG00000126838	PZP	12	9301436	9360966	16	67986	-1.367	0.91418	1
5732	ENSG00000125384	PTGER2	14	52781023	52795324	76	67584	-1.3679	0.91432	1
11137	ENSG00000136045	PWP1	12	108079509	108106944	180	67767	-1.3702	0.91468	1
219981	ENSG00000172324	OR5A2	11	59189416	59190449	41	67737	-1.3706	0.91475	1
388428	ENSG00000225180	PVALEF	17	79139307	79156964	56	65914	-1.3711	0.91483	1
26517	ENSG00000099800	TIMM13	19	2425622	2427892	53	63963	-1.3718	0.91494	1
100820829	ENSG00000263155	MYZAP	15	57884139	57977562	17	66970	-1.3724	0.91503	1
9696	ENSG00000058453	CROCC	1	17248445	17299474	179	67771	-1.3744	0.91535	1
2692	ENSG00000106128	GHRHR	7	31003638	31023975	167	67497	-1.3748	0.9154	1
220359	ENSG00000173825	TIGD3	11	65122238	65125084	4	66921	-1.3762	0.91562	1
652968	ENSG00000239282	CASTOR1	22	30681106	30685616	5	67986	-1.3771	0.91575	1
10536	ENSG00000110811	P3H3	12	6937575	6949015	33	67144	-1.3776	0.91583	1
339906	ENSG00000178055	PRSS42P	3	46871032	46875585	3	67986	-1.3783	0.91594	1
102724652	ENSG00000276076	CRYAA2	21	44589141	44592915	8	63454	-1.3818	0.91648	1
732	ENSG00000021852	C8B	1	57394883	57431813	11	67347	-1.382	0.91651	1
54766	ENSG00000137707	BTG4	11	111338251	111383079	169	67729	-1.382	0.91652	1
51599	ENSG00000105699	LSR	19	35739295	35758867	10	67135	-1.3823	0.91655	1
255027	ENSG00000261130	MPV17L	16	15489807	15609190	3	66566	-1.384	0.91683	1
4160	ENSG00000166603	MC4R	18	58038343	58040008	41	67225	-1.3848	0.91694	1
9772	ENSG00000177728	TMEM94	17	73452545	73496163	139	67938	-1.3853	0.91702	1
124565	ENSG00000157637	SLC38A10	17	79218800	79269105	353	65040	-1.3854	0.91703	1
57179	ENSG00000122203	KIAA1191	5	175773064	175788971	60	67737	-1.3855	0.91705	1
55766	ENSG00000246705	H2AJ	12	14927317	14927960	8	67454	-1.3856	0.91706	1
344805	ENSG00000176040	TMPRSS7	3	111753690	111800116	107	67828	-1.3866	0.91722	1
339487	ENSG00000176261	ZBTB8OS	1	33065773	33116185	67	67447	-1.3869	0.91726	1
54936	ENSG00000116863	ADPRHL2	1	36554476	36559533	1	67986	-1.3871	0.9173	1
81890	ENSG00000213339	QTRT1	19	10812127	10824041	20	67986	-1.3875	0.91736	1
1233	ENSG00000183813	CCR4	3	32993066	32997841	145	67837	-1.3881	0.91744	1
5831	ENSG00000183010	PYCR1	17	79890260	79895204	1	60273	-1.3885	0.9175	1
266977	ENSG00000153292	ADGRF1	6	46965440	47010099	65	67887	-1.3895	0.91766	1
51527	ENSG00000100744	GSKIP	14	96829789	96853625	14	67330	-1.39	0.91773	1
26286	ENSG00000242247	ARFGAP3	22	43192508	43253408	43	67520	-1.3907	0.91784	1
3448	ENSG00000228083	IFNA14	9	21239001	21239990	4	67527	-1.3908	0.91786	1
152137	ENSG00000152492	CCDC50	3	191046866	191116459	159	66986	-1.3909	0.91788	1
3921	ENSG00000168028	RPSA	3	39448180	39454033	250	67827	-1.3919	0.91803	1
9830	ENSG00000106785	TRIM14	9	100831557	100881492	37	67246	-1.3926	0.91813	1
5721	ENSG00000100911	PSME2	14	24612574	24616430	6	67220	-1.3927	0.91814	1
6936	ENSG00000005436	GCFC2	2	75889832	75938115	67	67726	-1.3931	0.91821	1
221687	ENSG00000180537	RNF182	6	13924677	13980533	111	67952	-1.3935	0.91826	1
59338	ENSG00000107679	PLEKHA1	10	124134212	124202118	302	67848	-1.3938	0.91831	1
23650	ENSG00000137699	TRIM29	11	119981983	120009161	292	67722	-1.3941	0.91835	1
402	ENSG00000213465	ARL2	11	64781585	64789656	15	67964	-1.3946	0.91843	1
444882	ENSG00000204869	IGFL4	19	46543006	46580352	63	67347	-1.3947	0.91845	1
448835	ENSG00000235942	LCE6A	1	152815344	152816459	1	63726	-1.3964	0.9187	1
117155	ENSG00000166762	CATSPER2	15	43920701	43941046	207	67166	-1.397	0.91879	1
84879	ENSG00000168389	MFSD2A	1	40420784	40435640	67	67727	-1.3976	0.91888	1
5676	ENSG00000221878	PSG7	19	43428292	43441325	81	64047	-1.3984	0.919	1
25818	ENSG00000167754	KLK5	19	51446559	51456349	6	67986	-1.3984	0.91901	1
127124	ENSG00000151418	ATP6V1G3	1	198492352	198510075	14	67963	-1.3986	0.91903	1
c("392197", "645402")	ENSG00000226430	NA	8	11989926	11991947	114	67718	-1.3992	0.91913	1
342933	ENSG00000197213	ZSCAN5B	19	56700939	56709289	10	67986	-1.3992	0.91913	1
440153	ENSG00000257115	OR11H12	14	19377522	19378606	2	58438	-1.3997	0.91919	1
221711	ENSG00000153157	SYCP2L	6	10887064	10974542	299	67846	-1.4008	0.91937	1
NA	ENSG00000262560	NA	15	44064815	44091331	5	67986	-1.4009	0.91938	1
59344	ENSG00000179148	ALOXE3	17	7999218	8022365	18	67530	-1.4024	0.9196	1
3422	ENSG00000067064	IDI1	10	1085848	1095110	5	67134	-1.4028	0.91967	1
375616	ENSG00000135253	KCP	7	128516919	128550773	165	67745	-1.4044	0.91991	1
6834	ENSG00000148290	SURF1	9	136218610	136223361	90	66470	-1.4044	0.91991	1
80028	ENSG00000155034	FBXL18	7	5520082	5553429	142	66343	-1.4053	0.92004	1
28976	ENSG00000177646	ACAD9	3	128598454	128631957	140	66870	-1.4057	0.9201	1
414149	ENSG00000176244	ACBD7	10	15119522	15130775	44	67811	-1.4063	0.92019	1
23108	ENSG00000132359	RAP1GAP2	17	2658999	2941033	476	66427	-1.4065	0.92022	1
553	ENSG00000198049	AVPR1B	1	206223976	206231639	103	67127	-1.4077	0.92039	1
65122	ENSG00000120952	PRAMEF2	1	12916941	12921764	221	66052	-1.4081	0.92044	1
90589	ENSG00000257591	ZNF625	19	12255705	12267544	4	66390	-1.4083	0.92048	1
344191	ENSG00000174279	EVX2	2	176942200	176948641	277	67690	-1.4098	0.9207	1
8291	ENSG00000135636	DYSF	2	71680852	71913898	797	67686	-1.4099	0.92071	1
646457	ENSG00000188032	C19orf67	19	14192431	14196574	2	63388	-1.4103	0.92077	1
26523	ENSG00000092847	AGO1	1	36335409	36396129	79	65723	-1.4107	0.92083	1
114757	ENSG00000161544	CYGB	17	74523438	74547257	12	67986	-1.4114	0.92093	1
25960	ENSG00000020181	ADGRA2	8	37654424	37702414	91	65887	-1.4154	0.92152	1
3198	ENSG00000105991	HOXA1	7	27132612	27135615	45	67774	-1.4159	0.92159	1
145748	ENSG00000183060	LYSMD4	15	100255908	100258029	21	67633	-1.4186	0.922	1
2266	ENSG00000171557	FGG	4	155525286	155534001	32	67451	-1.4193	0.9221	1
2769	ENSG00000060558	GNA15	19	3136191	3163767	29	65735	-1.4195	0.92212	1
255520	ENSG00000179387	ELMOD2	4	141445312	141474924	8	67986	-1.42	0.92219	1
83591	ENSG00000173451	THAP2	12	72056789	72074419	31	67192	-1.4208	0.92231	1
839	ENSG00000138794	CASP6	4	110609778	110624739	12	67631	-1.4214	0.9224	1
23351	ENSG00000100441	KHNYN	14	24898492	24911040	73	67959	-1.4216	0.92243	1
79813	ENSG00000181090	EHMT1	9	140513415	140730579	330	65846	-1.4217	0.92244	1
10252	ENSG00000164056	SPRY1	4	124317950	124324915	84	67698	-1.4225	0.92255	1
94107	ENSG00000187713	TMEM203	9	140098534	140100090	4	60818	-1.424	0.92278	1
1146	ENSG00000196811	CHRNG	2	233404437	233411113	6	67276	-1.4241	0.92279	1
8462	ENSG00000172059	KLF11	2	10183682	10194963	277	67909	-1.4245	0.92284	1
10203	ENSG00000064989	CALCRL	2	188207856	188313187	197	67756	-1.4247	0.92287	1
1572	ENSG00000197446	CYP2F1	19	41620337	41634159	77	67309	-1.4252	0.92295	1
90411	ENSG00000180398	MCFD2	2	47129009	47168994	223	67463	-1.4252	0.92296	1
408050	ENSG00000103226	NOMO3	16	16326352	16388671	674	67556	-1.4255	0.923	1
29105	ENSG00000070761	CFAP20	16	58147492	58163354	35	67653	-1.426	0.92307	1
285203	ENSG00000163378	EOGT	3	69024365	69063112	20	67188	-1.4266	0.92316	1
5516	ENSG00000104695	PPP2CB	8	30643126	30670388	95	67695	-1.427	0.92321	1
6515	ENSG00000059804	SLC2A3	12	8071826	8088871	77	66292	-1.4271	0.92322	1
53832	ENSG00000016402	IL20RA	6	137321108	137366317	16	67892	-1.4276	0.9233	1
54825	ENSG00000074276	CDHR2	5	175969512	176022975	309	67464	-1.4281	0.92336	1
51191	ENSG00000138646	HERC5	4	89378268	89427314	138	67683	-1.4281	0.92337	1
5619	ENSG00000175646	PRM1	16	11374693	11375207	9	67986	-1.429	0.92349	1
4097	ENSG00000197063	MAFG	17	79876146	79885590	37	66547	-1.4297	0.92359	1
84940	ENSG00000167549	CORO6	17	27941774	27949917	5	67986	-1.4298	0.92362	1
199713	ENSG00000167634	NLRP7	19	55434877	55477611	18	65618	-1.4299	0.92363	1
7185	ENSG00000056558	TRAF1	9	123664671	123691451	114	67758	-1.4311	0.92381	1
5623	ENSG00000125650	PSPN	19	6375159	6379069	25	65496	-1.4318	0.92389	1
2865	ENSG00000185897	FFAR3	19	35849362	35851387	27	65481	-1.433	0.92407	1
4710	ENSG00000065518	NDUFB4	3	120315156	120321347	30	67834	-1.4331	0.92409	1
201799	ENSG00000170006	TMEM154	4	153539784	153601317	233	67554	-1.4333	0.92412	1
79693	ENSG00000196449	YRDC	1	38268616	38273857	4	67986	-1.4341	0.92423	1
3441	ENSG00000236637	IFNA4	9	21186693	21187670	9	67820	-1.4356	0.92445	1
57104	ENSG00000177666	PNPLA2	11	818902	825573	77	63670	-1.4359	0.92449	1
29851	ENSG00000163600	ICOS	2	204801471	204826300	13	67986	-1.4362	0.92452	1
51809	ENSG00000109586	GALNT7	4	174089904	174245118	243	67715	-1.437	0.92464	1
148479	ENSG00000116273	PHF13	1	6673745	6684093	4	67447	-1.4374	0.9247	1
2637	ENSG00000168505	GBX2	2	237073879	237077012	33	67089	-1.4378	0.92475	1
84146	ENSG00000122482	ZNF644	1	91380855	91487829	27	67682	-1.4379	0.92477	1
84925	ENSG00000138463	SLC49A4	3	122513642	122599986	90	67317	-1.4379	0.92477	1
219477	ENSG00000172487	OR8J1	11	56127691	56128764	12	67986	-1.4379	0.92477	1
23704	ENSG00000152049	KCNE4	2	223916532	223920355	147	67721	-1.4379	0.92478	1
93432	ENSG00000257743	MGAM2	7	141811549	141922124	207	66852	-1.4391	0.92494	1
79883	ENSG00000132000	PODNL1	19	14042285	14064204	6	63670	-1.4402	0.9251	1
51428	ENSG00000183258	DDX41	5	176938578	176944470	2	67986	-1.4404	0.92512	1
9521	ENSG00000124802	EEF1E1	6	8073593	8102811	8	67986	-1.4404	0.92512	1
10289	ENSG00000114784	EIF1B	3	40351175	40353915	106	67853	-1.4405	0.92514	1
136991	ENSG00000154438	ASZ1	7	117003276	117067577	37	67342	-1.4414	0.92527	1
51068	ENSG00000169251	NMD3	3	160939078	160971320	58	67451	-1.4415	0.92528	1
6402	ENSG00000188404	SELL	1	169659808	169680839	69	67950	-1.4416	0.92529	1
51562	ENSG00000151332	MBIP	14	36767764	36789882	5	67986	-1.4425	0.92543	1
2168	ENSG00000163586	FABP1	2	88422501	88427635	12	67506	-1.4441	0.92565	1
92799	ENSG00000160410	SHKBP1	19	41082757	41097303	10	67986	-1.4447	0.92573	1
2790	ENSG00000242616	GNG10	9	114423615	114432526	13	67986	-1.445	0.92577	1
10607	ENSG00000183751	TBL3	16	2022038	2032934	101	64678	-1.4468	0.92602	1
10630	ENSG00000162493	PDPN	1	13909960	13944452	18	67986	-1.4473	0.9261	1
197021	ENSG00000188501	LCTL	15	66839517	66858302	98	67731	-1.4476	0.92614	1
3248	ENSG00000164120	HPGD	4	175411328	175444216	52	65998	-1.4483	0.92623	1
85437	ENSG00000139168	ZCRB1	12	42705880	42719907	8	67986	-1.4483	0.92623	1
27239	ENSG00000250510	GPR162	12	6930711	6936586	13	70724	-1.4492	0.92636	1
83992	ENSG00000077063	CTTNBP2	7	117350705	117513561	501	67501	-1.4504	0.92652	1
113115	ENSG00000146410	MTFR2	6	136552162	136571462	72	67162	-1.4514	0.92667	1
55205	ENSG00000074657	ZNF532	18	56529832	56653712	392	67780	-1.4514	0.92667	1
9183	ENSG00000086827	ZW10	11	113603909	113644533	73	67759	-1.4517	0.9267	1
6161	ENSG00000144713	RPL32	3	12875984	12883087	87	67893	-1.4522	0.92677	1
91056	ENSG00000254470	AP5B1	11	65543364	65548273	24	67986	-1.4543	0.92707	1
100505478	ENSG00000230601	TEX48	9	117428714	117444346	253	67726	-1.4552	0.92719	1
7472	ENSG00000105989	WNT2	7	116916685	116963343	15	67986	-1.4553	0.92721	1
9746	ENSG00000139182	CLSTN3	12	7282795	7311541	72	67931	-1.4558	0.92728	1
26085	ENSG00000167759	KLK13	19	51559794	51568371	9	65481	-1.4569	0.92743	1
1317	ENSG00000136868	SLC31A1	9	115983842	116026772	111	66723	-1.4576	0.92752	1
53919	ENSG00000139155	SLCO1C1	12	20848396	20906320	66	67926	-1.4576	0.92752	1
9342	ENSG00000099940	SNAP29	22	21213271	21245506	18	65917	-1.4577	0.92754	1
401207	ENSG00000164241	C5orf63	5	126378250	126409184	141	67756	-1.4588	0.92769	1
2963	ENSG00000188342	GTF2F2	13	45694650	45859044	207	67638	-1.4589	0.9277	1
7483	ENSG00000143816	WNT9A	1	228106357	228135599	70	67316	-1.4615	0.92805	1
146225	ENSG00000140932	CMTM2	16	66613351	66622178	5	67986	-1.4622	0.92815	1
11155	ENSG00000122367	LDB3	10	88428206	88495825	330	67437	-1.4623	0.92817	1
10450	ENSG00000084072	PPIE	1	40204554	40229586	94	67449	-1.4625	0.9282	1
51305	ENSG00000169427	KCNK9	8	140624804	140715299	941	67646	-1.4643	0.92844	1
515	ENSG00000116459	ATP5PB	1	111991558	112005395	44	67126	-1.4655	0.9286	1
27236	ENSG00000164144	ARFIP1	4	153701089	153833509	375	67631	-1.4654	0.9286	1
2326	ENSG00000010932	FMO1	1	171217610	171255117	55	67827	-1.4668	0.92878	1
348938	ENSG00000172548	NIPAL4	5	156887027	156901725	79	67691	-1.4669	0.92879	1
10807	ENSG00000165689	ENTR1	9	139296374	139305061	19	64399	-1.4668	0.92879	1
2152	ENSG00000117525	F3	1	94994781	95007356	7	67986	-1.4684	0.929	1
22904	ENSG00000064932	SBNO2	19	1107635	1174282	118	63534	-1.4684	0.929	1
NA	ENSG00000267318	NA	17	58018269	58050462	4	67986	-1.4686	0.92902	1
100534599	ENSG00000261796	ISY1-RAB43	3	128806418	128879879	3	67986	-1.4687	0.92904	1
285220	ENSG00000080224	EPHA6	3	96533425	97468085	440	66566	-1.4694	0.92914	1
4090	ENSG00000113658	SMAD5	5	135468534	135518422	236	67520	-1.4698	0.92919	1
11177	ENSG00000198604	BAZ1A	14	35221937	35344853	176	67792	-1.4706	0.9293	1
125893	ENSG00000180257	ZNF816	19	53452632	53466135	24	64929	-1.4706	0.9293	1
81309	ENSG00000181939	OR4C15	11	55321783	55322895	17	67986	-1.4718	0.92946	1
342977	ENSG00000187556	NANOS3	19	13988061	13991564	16	66615	-1.4725	0.92956	1
c("1673", "100289462")	ENSG00000177257	NA	8	7272382	7274385	84	67759	-1.4744	0.92982	1
3853	ENSG00000205420	KRT6A	12	52880958	52887041	32	67646	-1.4748	0.92986	1
10428	ENSG00000153774	CFDP1	16	75327608	75467383	18	67513	-1.4751	0.92991	1
60528	ENSG00000006744	ELAC2	17	12895708	12921504	70	66773	-1.4756	0.92997	1
402160	ENSG00000206113	CFAP99	4	2420701	2464669	90	67615	-1.4761	0.93004	1
4261	ENSG00000179583	CIITA	16	10971055	11026138	42	64044	-1.4761	0.93004	1
51637	ENSG00000087302	RTRAF	14	52456193	52477409	58	67986	-1.4767	0.93012	1
84891	ENSG00000130182	ZSCAN10	16	3138891	3149318	94	67581	-1.477	0.93016	1
84978	ENSG00000171877	FRMD5	15	44162959	44487429	227	67130	-1.4774	0.93022	1
100506127	ENSG00000179240	GVQW3	11	76092360	76119180	35	67312	-1.4792	0.93046	1
81318	ENSG00000221840	OR4A5	11	51411448	51412395	198	62301	-1.4794	0.93049	1
5432	ENSG00000102978	POLR2C	16	57496299	57505922	157	67243	-1.4797	0.93052	1
58505	ENSG00000198856	OSTC	4	109571740	109588976	16	67986	-1.4805	0.93063	1
200205	ENSG00000181873	IBA57	1	228353516	228369958	50	67739	-1.4844	0.93114	1
7009	ENSG00000139644	TMBIM6	12	50135340	50158717	18	66725	-1.4847	0.93118	1
c("9645", "84953")	ENSG00000133816	NA	11	12132138	12285336	422	67312	-1.485	0.93123	1
81932	ENSG00000119431	HDHD3	9	116135699	116139279	22	67569	-1.4855	0.93129	1
NA	ENSG00000277971	NA	22	20783528	20800907	9	67986	-1.4861	0.93137	1
NA	ENSG00000171570	NA	19	41284176	41314103	102	67744	-1.4864	0.93141	1
57165	ENSG00000198835	GJC2	1	228337553	228347527	17	66982	-1.4865	0.93143	1
3689	ENSG00000160255	ITGB2	21	46305868	46348788	339	65703	-1.4867	0.93145	1
6703	ENSG00000163216	SPRR2D	1	153012201	153014407	36	67781	-1.4877	0.93159	1
4152	ENSG00000141644	MBD1	18	47793252	47808144	57	67986	-1.4878	0.93159	1
162699	ENSG00000274744	ELOA3	18	44542731	44544371	77	67519	-1.49	0.93189	1
163590	ENSG00000169905	TOR1AIP2	1	179809102	179846938	64	67986	-1.4904	0.93194	1
200312	ENSG00000099999	RNF215	22	30770313	30770867	33	67731	-1.4905	0.93196	1
23150	ENSG00000114541	FRMD4B	3	69219141	69435224	515	67627	-1.4907	0.93197	1
c("414059", "414060")	ENSG00000274808	NA	17	34493061	34503955	191	67451	-1.4914	0.93208	1
79598	ENSG00000182504	CEP97	3	101442769	101489406	57	67925	-1.4938	0.93238	1
5425	ENSG00000106628	POLD2	7	44154280	44163158	7	67986	-1.4954	0.93259	1
127396	ENSG00000117010	ZNF684	1	40997233	41013841	226	67796	-1.4957	0.93263	1
113802	ENSG00000162639	HENMT1	1	109190912	109204148	5	67921	-1.4961	0.93269	1
54737	ENSG00000196199	MPHOSPH8	13	20207821	20247599	150	67558	-1.4963	0.93271	1
54800	ENSG00000114796	KLHL24	3	183353356	183402265	124	67707	-1.4976	0.93288	1
7184	ENSG00000166598	HSP90B1	12	104324112	104341704	167	67816	-1.4989	0.93305	1
55333	ENSG00000213463	SYNJ2BP	14	70833213	70883762	37	67821	-1.499	0.93306	1
8797	ENSG00000104689	TNFRSF10A	8	23047965	23082639	57	67795	-1.4991	0.93308	1
774	ENSG00000148408	CACNA1B	9	140772241	141019076	16	63431	-1.5005	0.93326	1
2121	ENSG00000072840	EVC	4	5712924	5816032	194	67132	-1.5015	0.93339	1
23636	ENSG00000213024	NUP62	19	50410082	50433001	23	67584	-1.5017	0.93341	1
3799	ENSG00000170759	KIF5B	10	32297938	32345359	101	67588	-1.5019	0.93344	1
23197	ENSG00000113194	FAF2	5	175875356	175937075	93	67455	-1.502	0.93345	1
51719	ENSG00000135932	CAB39	2	231577560	231685790	386	67551	-1.5028	0.93356	1
7284	ENSG00000178952	TUFM	16	28853732	28857729	3	67986	-1.5055	0.93391	1
2115	ENSG00000006468	ETV1	7	13930853	14031050	42	66943	-1.5062	0.93399	1
4350	ENSG00000103152	MPG	16	127018	135850	4	66921	-1.5062	0.93399	1
7306	ENSG00000107165	TYRP1	9	12693435	12710290	110	67620	-1.509	0.93435	1
60	ENSG00000075624	ACTB	7	5566782	5570340	88	66769	-1.5094	0.9344	1
79334	ENSG00000258453	OR11H2	14	20181095	20182079	121	67696	-1.5094	0.9344	1
154150	ENSG00000112273	HDGFL1	6	22569722	22571895	14	67724	-1.5119	0.93472	1
3854	ENSG00000185479	KRT6B	12	52840435	52845910	8	67986	-1.5138	0.93496	1
118987	ENSG00000165650	PDZD8	10	119036785	119134978	129	67953	-1.5139	0.93498	1
29801	ENSG00000099904	ZDHHC8	22	20119330	20135530	63	65910	-1.5143	0.93502	1
55089	ENSG00000139209	SLC38A4	12	47158544	47219780	296	67766	-1.5145	0.93505	1
10006	ENSG00000136754	ABI1	10	27035522	27150016	345	67914	-1.5163	0.93528	1
474344	ENSG00000133561	GIMAP6	7	150322463	150329736	84	67894	-1.5166	0.93532	1
5064	ENSG00000099864	PALM	19	708939	748329	176	64343	-1.5169	0.93535	1
5976	ENSG00000005007	UPF1	19	18942747	18979045	215	67372	-1.5174	0.93541	1
254225	ENSG00000166439	RNF169	11	74459913	74553458	13	67936	-1.5174	0.93542	1
2934	ENSG00000148180	GSN	9	123970078	124095121	301	67069	-1.5176	0.93544	1
2815	ENSG00000169704	GP9	3	128779610	128781249	10	67954	-1.5186	0.93556	1
382	ENSG00000165527	ARF6	14	50359810	50363772	101	67852	-1.5193	0.93566	1
8445	ENSG00000127334	DYRK2	12	68042501	68059186	133	67811	-1.5198	0.93572	1
NA	ENSG00000266076	NA	17	63534220	63637151	10	67560	-1.52	0.93575	1
684	ENSG00000130303	BST2	19	17513748	17516457	26	67986	-1.5203	0.93578	1
51174	ENSG00000108423	TUBD1	17	57936843	57970306	82	67807	-1.5217	0.93596	1
84804	ENSG00000135953	MFSD9	2	103332299	103353313	12	67986	-1.5222	0.93602	1
51720	ENSG00000087206	UIMC1	5	176332006	176433752	94	67795	-1.5223	0.93604	1
1244	ENSG00000023839	ABCC2	10	101542489	101611949	294	67673	-1.5225	0.93606	1
6610	ENSG00000135587	SMPD2	6	109761966	109765122	9	67403	-1.5232	0.93614	1
142685	ENSG00000146809	ASB15	7	123207064	123279535	25	67604	-1.5232	0.93615	1
389320	ENSG00000196900	TEX43	5	125967414	125971979	26	67822	-1.5246	0.93632	1
4676	ENSG00000205531	NAP1L4	11	2965661	3013607	57	63073	-1.5255	0.93643	1
79901	ENSG00000071967	CYBRD1	2	172378757	172414643	47	67867	-1.5257	0.93646	1
7098	ENSG00000164342	TLR3	4	186990306	187009223	26	65845	-1.5265	0.93656	1
NA	ENSG00000179979	NA	4	1385340	1389777	9	66528	-1.5267	0.93658	1
2585	ENSG00000156958	GALK2	15	49447962	49624079	520	67718	-1.5269	0.93661	1
352909	ENSG00000167646	DNAAF3	19	55670029	55678090	12	67986	-1.5272	0.93664	1
400916	ENSG00000250479	CHCHD10	22	24108021	24110630	7	66341	-1.5276	0.9367	1
81617	ENSG00000102547	CAB39L	13	49882786	50018262	557	67843	-1.528	0.93675	1
441376	ENSG00000205002	AARD	8	117950438	117956726	9	67513	-1.5306	0.93707	1
6880	ENSG00000273841	TAF9	5	68660570	68665840	5	63726	-1.5332	0.93739	1
64386	ENSG00000008516	MMP25	16	3096682	3110727	134	67344	-1.5339	0.93747	1
8288	ENSG00000121053	EPX	17	56270098	56282535	9	66925	-1.5356	0.93768	1
91373	ENSG00000197355	UAP1L1	9	139971953	139978991	17	66086	-1.5356	0.93769	1
4358	ENSG00000115204	MPV17	2	27532360	27548547	8	66833	-1.5372	0.93788	1
105375355	ENSG00000243566	UPK3B	7	76139745	76145838	40	67880	-1.5383	0.93801	1
401124	ENSG00000197057	DTHD1	4	36283244	36346407	78	67831	-1.5384	0.93803	1
129049	ENSG00000167037	SGSM1	22	25202136	25323545	154	66751	-1.5389	0.93809	1
26092	ENSG00000143337	TOR1AIP1	1	179851177	179894135	19	67485	-1.5394	0.93815	1
26659	ENSG00000188269	OR7A5	19	14938083	14945960	11	67986	-1.5398	0.93819	1
10417	ENSG00000159674	SPON2	4	1160720	1202750	88	66352	-1.5399	0.9382	1
8929	ENSG00000109132	PHOX2B	4	41746099	41750987	24	67224	-1.5408	0.93831	1
5394	ENSG00000171824	EXOSC10	1	11126675	11159938	271	67160	-1.542	0.93846	1
54997	ENSG00000088992	TESC	12	117476729	117537274	154	66622	-1.5426	0.93853	1
55266	ENSG00000139291	TMEM19	12	72079867	72098826	8	67946	-1.5432	0.93861	1
2619	ENSG00000180447	GAS1	9	89559278	89562104	179	67423	-1.5436	0.93866	1
245928	ENSG00000177684	DEFB114	6	49927962	49931818	8	67986	-1.5441	0.93872	1
138311	ENSG00000165716	DIPK1B	9	139607022	139618502	187	62948	-1.5443	0.93874	1
6707	ENSG00000163209	SPRR3	1	152974223	152976332	23	67801	-1.5448	0.9388	1
55367	ENSG00000177595	PIDD1	11	799184	805245	103	63606	-1.5456	0.9389	1
80218	ENSG00000121579	NAA50	3	113435307	113465147	7	67986	-1.547	0.93907	1
55744	ENSG00000106603	COA1	7	43678846	43769140	93	67986	-1.5472	0.9391	1
282616	ENSG00000183709	IFNL2	19	39759154	39760732	3	65146	-1.5475	0.93913	1
155465	ENSG00000173467	AGR3	7	16899029	16921611	62	67700	-1.5476	0.93914	1
390790	ENSG00000141748	ARL5C	17	37313147	37322013	12	67986	-1.5482	0.93921	1
5136	ENSG00000115252	PDE1A	2	183004763	183387465	483	67559	-1.5492	0.93934	1
400258	ENSG00000184601	C14orf180	14	105046021	105056852	43	64363	-1.5493	0.93935	1
56245	ENSG00000205929	C21orf62	21	34165875	34186053	248	67659	-1.5498	0.93941	1
5511	ENSG00000117751	PPP1R8	1	28157289	28178187	18	65264	-1.5504	0.93947	1
285590	ENSG00000174705	SH3PXD2B	5	171752185	171881527	352	67717	-1.5504	0.93948	1
8532	ENSG00000109625	CPZ	4	8594387	8621486	467	64234	-1.5506	0.9395	1
8890	ENSG00000115211	EIF2B4	2	27587219	27593353	49	67627	-1.5544	0.93995	1
284451	ENSG00000181781	ODF3L2	19	463346	474983	17	62868	-1.5546	0.93998	1
7142	ENSG00000178279	TNP2	16	11361714	11363189	6	67986	-1.5559	0.94013	1
386746	ENSG00000182170	MRGPRG	11	3239174	3240043	53	63499	-1.5564	0.94019	1
138050	ENSG00000165102	HGSNAT	8	42995598	43057998	195	66007	-1.5565	0.9402	1
3428	ENSG00000163565	IFI16	1	158979682	159024945	202	67736	-1.558	0.94038	1
131375	ENSG00000157093	LYZL4	3	42438570	42452092	157	67925	-1.5584	0.94043	1
83758	ENSG00000139194	RBP5	12	7276280	7281538	36	65394	-1.5601	0.94063	1
91137	ENSG00000164209	SLC25A46	5	110073862	110098484	74	66810	-1.5609	0.94073	1
653247	ENSG00000121335	PRB2	12	11544474	11548499	24	67588	-1.5609	0.94073	1
NA	ENSG00000268193	NA	19	19017822	19045206	3	66566	-1.5611	0.94075	1
283576	ENSG00000177108	ZDHHC22	14	77597613	77608134	181	67796	-1.5611	0.94076	1
23384	ENSG00000100014	SPECC1L	22	24666785	24813708	157	67807	-1.5613	0.94078	1
6654	ENSG00000115904	SOS1	2	39208537	39348192	152	67535	-1.5616	0.94081	1
3872	ENSG00000128422	KRT17	17	39775689	39780829	34	67415	-1.5643	0.94113	1
79820	ENSG00000133962	CATSPERB	14	92047118	92198430	275	67857	-1.5648	0.94118	1
189	ENSG00000172482	AGXT	2	241807896	241818537	317	66649	-1.5652	0.94124	1
147111	ENSG00000185269	NOTUM	17	79910383	79919169	36	63186	-1.5659	0.94132	1
219469	ENSG00000181693	OR8H1	11	56057529	56058566	22	67736	-1.567	0.94144	1
8694	ENSG00000185000	DGAT1	8	145538247	145550573	20	65724	-1.5671	0.94146	1
2176	ENSG00000158169	FANCC	9	97861336	98079991	319	67837	-1.5675	0.9415	1
79083	ENSG00000115648	MLPH	2	238395053	238463961	484	67578	-1.5685	0.94162	1
115701	ENSG00000198796	ALPK2	18	56148479	56296189	205	67828	-1.5696	0.94175	1
256158	ENSG00000148357	HMCN2	9	133259836	133309510	468	66541	-1.5702	0.94182	1
120534	ENSG00000152219	ARL14EP	11	30344598	30359774	165	67898	-1.5704	0.94183	1
5062	ENSG00000180370	PAK2	3	196466728	196559518	206	66982	-1.5709	0.94189	1
6495	ENSG00000126778	SIX1	14	61110133	61124977	24	67677	-1.5722	0.94205	1
11316	ENSG00000105669	COPE	19	19010323	19030206	18	65363	-1.5727	0.9421	1
80129	ENSG00000120262	CCDC170	6	151815165	151942328	29	67975	-1.5743	0.94229	1
8805	ENSG00000122779	TRIM24	7	138145079	138274738	78	66984	-1.5746	0.94232	1
285148	ENSG00000134330	IAH1	2	9613947	9629871	20	67986	-1.5755	0.94243	1
348487	ENSG00000185519	FAM131C	1	16384264	16400121	113	67832	-1.5762	0.94251	1
5898	ENSG00000006451	RALA	7	39663082	39747723	71	67590	-1.5762	0.94251	1
245973	ENSG00000143882	ATP6V1C2	2	10861775	10925236	69	67897	-1.5776	0.94268	1
391109	ENSG00000173285	OR10K1	1	158435352	158436293	75	67749	-1.5789	0.94282	1
6659	ENSG00000124766	SOX4	6	21592999	21598850	235	67569	-1.5805	0.94301	1
5919	ENSG00000106538	RARRES2	7	150035408	150038763	8	64635	-1.5806	0.94301	1
120224	ENSG00000151715	TMEM45B	11	129685714	129729898	130	67899	-1.5807	0.94303	1
25926	ENSG00000130935	NOL11	17	65713949	65740647	57	67933	-1.5812	0.94309	1
84179	ENSG00000169026	SLC49A3	4	675618	683230	212	65625	-1.5816	0.94313	1
100533181	ENSG00000255245	FXYD6-FXYD2	11	117690878	117747382	7	66769	-1.5824	0.94322	1
5340	ENSG00000122194	PLG	6	161123270	161174338	182	67679	-1.5829	0.94327	1
51156	ENSG00000140093	SERPINA10	14	94746792	94759608	71	67807	-1.5841	0.94342	1
147646	ENSG00000262874	C19orf84	19	51891543	51893828	23	67986	-1.5844	0.94344	1
283899	ENSG00000169592	INO80E	16	30006615	30017114	2	66489	-1.5844	0.94345	1
3440	ENSG00000188379	IFNA2	9	21384253	21385387	3	67986	-1.5846	0.94348	1
2294	ENSG00000103241	FOXF1	16	86544133	86549024	77	67056	-1.5859	0.94362	1
10464	ENSG00000083535	PIBF1	13	73356197	73590599	206	67483	-1.5869	0.94373	1
54932	ENSG00000187609	EXD3	9	140201357	140317714	86	64432	-1.5869	0.94374	1
64118	ENSG00000169718	DUS1L	17	80015382	80023515	166	66883	-1.5877	0.94382	1
1761	ENSG00000137090	DMRT1	9	841690	969090	350	67339	-1.5885	0.94392	1
282775	ENSG00000174957	OR5J2	11	55944094	55945032	7	67986	-1.5886	0.94392	1
51315	ENSG00000172086	KRCC1	2	88326724	88355248	42	66135	-1.589	0.94397	1
1978	ENSG00000187840	EIF4EBP1	8	37887859	37917883	19	67986	-1.5893	0.944	1
57512	ENSG00000151025	GPR158	10	25463991	25891155	55	67615	-1.5894	0.94402	1
2335	ENSG00000115414	FN1	2	216225163	216300895	92	67315	-1.5906	0.94415	1
374877	ENSG00000198723	TEX45	19	7562445	7573336	78	67986	-1.5915	0.94425	1
79929	ENSG00000180834	MAP6D1	3	183533664	183543382	13	67986	-1.5923	0.94434	1
26017	ENSG00000105058	FAM32A	19	16296191	16302857	156	67927	-1.5947	0.94461	1
81037	ENSG00000049656	CLPTM1L	5	1317859	1345214	89	67245	-1.5969	0.94486	1
2752	ENSG00000135821	GLUL	1	182350839	182361341	291	67794	-1.5995	0.94514	1
2832	ENSG00000125522	NPBWR2	20	62737173	62738524	13	63674	-1.5994	0.94514	1
51125	ENSG00000147533	GOLGA7	8	41347915	41368499	68	67861	-1.6	0.9452	1
84883	ENSG00000042286	AIFM2	10	71857979	71892690	138	67842	-1.6	0.9452	1
NA	ENSG00000283227	NA	1	152919630	152921734	6	66916	-1.6007	0.94528	1
100130301	ENSG00000274443	C8orf89	8	74153564	74171737	22	67986	-1.604	0.94564	1
2181	ENSG00000123983	ACSL3	2	223725652	223809357	677	67689	-1.6051	0.94577	1
8973	ENSG00000147434	CHRNA6	8	42607763	42623929	75	67138	-1.6053	0.94579	1
NA	ENSG00000265818	NA	6	8015959	8102763	7	67986	-1.6063	0.94589	1
56477	ENSG00000151882	CCL28	5	43379295	43412493	40	67880	-1.6084	0.94613	1
147660	ENSG00000258405	ZNF578	19	52956829	53015407	101	67512	-1.6089	0.94618	1
64744	ENSG00000084070	SMAP2	1	40859017	40888996	79	67892	-1.6097	0.94627	1
4609	ENSG00000136997	MYC	8	128747680	128753680	189	67650	-1.6106	0.94637	1
503582	ENSG00000186103	ARGFX	3	121289551	121305481	169	67942	-1.6127	0.9466	1
55689	ENSG00000163872	YEATS2	3	183415606	183530413	665	67642	-1.6131	0.94664	1
168002	ENSG00000164488	DACT2	6	168693510	168720434	380	67860	-1.6135	0.94668	1
200726	ENSG00000235118	FAM237A	2	207507142	207514173	10	67886	-1.6138	0.94672	1
1144	ENSG00000135902	CHRND	2	233390870	233401375	8	65856	-1.614	0.94674	1
57494	ENSG00000166532	RIMKLB	12	8850496	8935681	68	67549	-1.6148	0.94683	1
5351	ENSG00000083444	PLOD1	1	11994810	12035594	119	67022	-1.6158	0.94693	1
1386	ENSG00000115966	ATF2	2	175936978	176032934	15	67986	-1.6169	0.94705	1
6938	ENSG00000140262	TCF12	15	57210821	57582051	318	67397	-1.6171	0.94707	1
55655	ENSG00000022556	NLRP2	19	55476620	55512510	33	64621	-1.6173	0.94709	1
312	ENSG00000104537	ANXA13	8	124693034	124749647	363	67739	-1.6192	0.9473	1
6229	ENSG00000138326	RPS24	10	79793518	79816570	610	67659	-1.6195	0.94733	1
2069	ENSG00000124882	EREG	4	75230860	75254468	211	67877	-1.6213	0.94752	1
22976	ENSG00000157212	PAXIP1	7	154735397	154794794	160	67092	-1.6221	0.94761	1
390154	ENSG00000172489	OR5T3	11	56019676	56020698	5	67986	-1.6228	0.94768	1
56006	ENSG00000105771	SMG9	19	44232144	44259142	17	67483	-1.623	0.9477	1
392843	ENSG00000278685	IQCA1L	7	150887960	150902582	52	67702	-1.6244	0.94785	1
6001	ENSG00000148908	RGS10	10	121259340	121302220	91	67545	-1.6265	0.94807	1
3703	ENSG00000134910	STT3A	11	125462690	125492986	76	67789	-1.6268	0.94811	1
128864	ENSG00000149609	C20orf144	20	32250090	32251720	2	67986	-1.627	0.94813	1
57167	ENSG00000101115	SALL4	20	50398870	50419059	18	67967	-1.627	0.94813	1
115761	ENSG00000152213	ARL11	13	50202435	50208008	31	67752	-1.6275	0.94818	1
114836	ENSG00000162739	SLAMF6	1	160454820	160493052	5	64696	-1.6284	0.94828	1
4223	ENSG00000106511	MEOX2	7	15650837	15726437	7	67986	-1.6295	0.9484	1
10042	ENSG00000100281	HMGXB4	22	35653491	35691757	31	67732	-1.63	0.94845	1
4212	ENSG00000134138	MEIS2	15	37181405	37393500	220	67571	-1.6318	0.94863	1
283316	ENSG00000177675	CD163L1	12	7507556	7596781	167	66782	-1.6331	0.94877	1
54900	ENSG00000122188	LAX1	1	203734304	203745245	55	67723	-1.6332	0.94879	1
10336	ENSG00000185619	PCGF3	4	699554	764428	410	65701	-1.6333	0.9488	1
657	ENSG00000107779	BMPR1A	10	88516407	88692595	260	67648	-1.6342	0.94889	1
5163	ENSG00000152256	PDK1	2	173420697	173473397	143	67767	-1.6346	0.94894	1
291	ENSG00000151729	SLC25A4	4	186064395	186071536	207	67357	-1.6349	0.94897	1
7305	ENSG00000011600	TYROBP	19	36395303	36399197	9	66091	-1.635	0.94897	1
55009	ENSG00000228300	FAM174C	19	1275437	1279248	3	63726	-1.6359	0.94907	1
115123	ENSG00000173926	MARCHF3	5	126203406	126366500	67	67708	-1.6362	0.9491	1
84632	ENSG00000169129	AFAP1L2	10	116054583	116164515	151	67560	-1.6363	0.94911	1
54898	ENSG00000197977	ELOVL2	6	10980992	11044547	57	67383	-1.6364	0.94913	1
3918	ENSG00000058085	LAMC2	1	183155373	183214035	50	67856	-1.6371	0.9492	1
56946	ENSG00000158636	EMSY	11	76156066	76264069	74	67569	-1.6372	0.94921	1
3373	ENSG00000114378	HYAL1	3	50337320	50349812	8	67184	-1.6378	0.94927	1
51651	ENSG00000141378	PTRH2	17	57774667	57784987	12	67809	-1.64	0.9495	1
58500	ENSG00000196150	ZNF250	8	146102336	146126846	21	64992	-1.6418	0.94969	1
2923	ENSG00000167004	PDIA3	15	44038590	44065477	15	67986	-1.6428	0.94978	1
128372	ENSG00000197403	OR6N1	1	158735534	158736472	148	67664	-1.6428	0.94979	1
5423	ENSG00000070501	POLB	8	42195973	42229326	122	67708	-1.645	0.95001	1
92241	ENSG00000198771	RCSD1	1	167599330	167675486	136	67854	-1.6457	0.95009	1
57560	ENSG00000068885	IFT80	3	159974774	160117320	169	67888	-1.6458	0.9501	1
53834	ENSG00000127418	FGFRL1	4	1003767	1020685	55	65650	-1.6472	0.95025	1
3568	ENSG00000091181	IL5RA	3	3108010	3152058	173	67099	-1.6482	0.95034	1
1026	ENSG00000124762	CDKN1A	6	36644237	36655116	63	67582	-1.6486	0.95038	1
151556	ENSG00000163328	GPR155	2	175296299	175351822	126	67772	-1.6486	0.95039	1
79932	ENSG00000142687	KIAA0319L	1	35899091	36023014	81	66365	-1.6499	0.95052	1
81168	ENSG00000167822	OR8J3	11	55904247	55905194	95	67970	-1.6502	0.95055	1
285025	ENSG00000163492	CCDC141	2	179737748	179914786	248	67721	-1.6517	0.9507	1
64805	ENSG00000169313	P2RY12	3	151055168	151102600	41	67822	-1.653	0.95084	1
10399	ENSG00000204628	RACK1	5	180663928	180671209	24	65772	-1.653	0.95084	1
140803	ENSG00000119121	TRPM6	9	77337411	77503010	512	67717	-1.6538	0.95091	1
27175	ENSG00000037042	TUBG2	17	40811323	40819024	13	67986	-1.6544	0.95098	1
25764	ENSG00000242028	HYPK	15	44088340	44095241	6	67220	-1.655	0.95103	1
9677	ENSG00000168781	PPIP5K1	15	43825660	43882451	173	67388	-1.6565	0.95119	1
57332	ENSG00000141570	CBX8	17	77765931	77770915	89	65431	-1.6566	0.9512	1
4217	ENSG00000197442	MAP3K5	6	136878185	137113656	140	66461	-1.6573	0.95127	1
1767	ENSG00000039139	DNAH5	5	13690440	13944652	276	67795	-1.6593	0.95147	1
27101	ENSG00000116161	CACYBP	1	174968300	174980851	7	67938	-1.6598	0.95152	1
55270	ENSG00000136159	NUDT15	13	48611703	48621358	36	67109	-1.6637	0.95191	1
90326	ENSG00000041988	THAP3	1	6684926	6695646	58	66981	-1.667	0.95224	1
9938	ENSG00000163219	ARHGAP25	2	68961967	69053965	69	67916	-1.6679	0.95233	1
65121	ENSG00000116721	PRAMEF1	1	12851546	12856777	85	66802	-1.6695	0.95249	1
5471	ENSG00000128059	PPAT	4	57259528	57301781	27	66618	-1.6705	0.95259	1
653	ENSG00000112175	BMP5	6	55618443	55740362	361	67859	-1.6718	0.95272	1
10605	ENSG00000172239	PAIP1	5	43526369	43557797	15	67274	-1.6719	0.95273	1
241	ENSG00000132965	ALOX5AP	13	31287615	31338563	168	67774	-1.6719	0.95273	1
124936	ENSG00000167740	CYB5D2	17	4046505	4090605	65	67708	-1.6723	0.95276	1
132112	ENSG00000175077	RTP1	3	186915274	186919253	24	67501	-1.6726	0.95279	1
113201	ENSG00000166734	CASC4	15	44580929	44707956	82	66888	-1.6734	0.95288	1
100271927	ENSG00000170667	RASA4B	7	102123586	102158228	40	66516	-1.6739	0.95293	1
283748	ENSG00000159337	PLA2G4D	15	42359881	42386752	40	67986	-1.6768	0.95321	1
338674	ENSG00000149133	OR5F1	11	55761157	55762101	16	67986	-1.6778	0.95331	1
140545	ENSG00000105982	RNF32	7	156433441	156469824	17	67986	-1.6786	0.95339	1
10162	ENSG00000111684	LPCAT3	12	7085348	7125814	192	67670	-1.6802	0.95354	1
116931	ENSG00000144893	MED12L	3	150804181	151154860	346	67409	-1.6809	0.95361	1
256369	ENSG00000175699	CCDC197	14	94453571	94475209	164	67111	-1.6816	0.95368	1
84612	ENSG00000124171	PARD6B	20	49348081	49373332	159	67802	-1.6816	0.95368	1
96764	ENSG00000137574	TGS1	8	56685701	56738005	174	67890	-1.682	0.95371	1
728299	ENSG00000206102	KRTAP19-8	21	32410478	32410795	67	67673	-1.6832	0.95383	1
6059	ENSG00000164163	ABCE1	4	146019084	146050331	89	67738	-1.684	0.95391	1
7553	ENSG00000147789	ZNF7	8	146052903	146072894	36	66716	-1.6859	0.95409	1
11269	ENSG00000157349	DDX19B	16	70323670	70369186	2	67817	-1.6873	0.95422	1
80233	ENSG00000185504	FAAP100	17	79506911	79519403	70	64570	-1.6894	0.95443	1
259307	ENSG00000104951	IL4I1	19	50392911	50432796	20	67386	-1.6899	0.95447	1
1421	ENSG00000118231	CRYGD	2	208986331	208989225	15	67964	-1.6919	0.95467	1
729852	ENSG00000219545	UMAD1	7	7680383	8007651	118	67339	-1.6932	0.9548	1
4256	ENSG00000111341	MGP	12	15034115	15038860	13	67986	-1.6933	0.9548	1
57132	ENSG00000255112	CHMP1B	18	11851395	11854448	29	67098	-1.6982	0.95527	1
55174	ENSG00000104613	INTS10	8	19674651	19709589	90	67564	-1.6987	0.95532	1
10584	ENSG00000184374	COLEC10	8	120079480	120118821	79	67858	-1.6987	0.95532	1
5655	ENSG00000129451	KLK10	19	51515995	51523431	30	67986	-1.699	0.95534	1
6708	ENSG00000163554	SPTA1	1	158580496	158656488	73	67681	-1.6995	0.95539	1
54922	ENSG00000105538	RASIP1	19	49223844	49243978	42	67877	-1.7001	0.95544	1
5226	ENSG00000142657	PGD	1	10459137	10480201	155	67645	-1.7036	0.95577	1
6867	ENSG00000147526	TACC1	8	38585704	38710546	238	67462	-1.7048	0.95588	1
121642	ENSG00000189046	ALKBH2	12	109525993	109531293	5	66277	-1.7048	0.95588	1
644139	ENSG00000233670	PIRT	17	10725792	10741762	18	67529	-1.7051	0.95591	1
2774	ENSG00000141404	GNAL	18	11688955	11885684	471	67039	-1.7052	0.95592	1
716	ENSG00000182326	C1S	12	7096351	7178336	96	67831	-1.7056	0.95596	1
7769	ENSG00000167380	ZNF226	19	44669237	44682534	5	67986	-1.7087	0.95625	1
5908	ENSG00000127314	RAP1B	12	69004619	69065681	163	67471	-1.7094	0.95631	1
3578	ENSG00000145839	IL9	5	135227935	135231516	37	67674	-1.7117	0.95653	1
344387	ENSG00000205111	CDKL4	2	39405688	39456673	209	66810	-1.7124	0.95659	1
54458	ENSG00000205352	PRR13	12	53835389	53840429	16	67720	-1.7139	0.95672	1
NA	ENSG00000283321	NA	7	17338919	17506858	14	67271	-1.716	0.95692	1
54443	ENSG00000011426	ANLN	7	36429415	36493400	179	67909	-1.7164	0.95695	1
100130958	ENSG00000205078	SYCE1L	16	77233294	77246902	59	67678	-1.7164	0.95695	1
54540	ENSG00000146067	FAM193B	5	176946789	176981508	181	67609	-1.7165	0.95696	1
5473	ENSG00000163736	PPBP	4	74852755	74853914	2	67986	-1.717	0.95701	1
149371	ENSG00000116903	EXOC8	1	231468499	231473598	33	66728	-1.7172	0.95703	1
57159	ENSG00000138100	TRIM54	2	27505260	27530307	35	67977	-1.7172	0.95703	1
916	ENSG00000198851	CD3E	11	118175260	118186890	12	66562	-1.7182	0.95712	1
6576	ENSG00000100075	SLC25A1	22	19163088	19166343	10	67986	-1.7183	0.95713	1
9445	ENSG00000136156	ITM2B	13	48807294	48844493	179	67489	-1.7229	0.95755	1
152992	ENSG00000155275	TRMT44	4	8440596	8478253	353	64425	-1.7234	0.95759	1
6362	ENSG00000275385	CCL18	17	34391640	34399392	13	64551	-1.724	0.95765	1
29920	ENSG00000143811	PYCR2	1	226107577	226112040	45	67468	-1.7249	0.95773	1
146050	ENSG00000140265	ZSCAN29	15	43650370	43662260	10	67986	-1.7256	0.95779	1
84651	ENSG00000145879	SPINK7	5	147691986	147695485	10	66801	-1.7257	0.9578	1
84803	ENSG00000138678	GPAT3	4	84457067	84527028	51	67338	-1.7268	0.9579	1
80184	ENSG00000198707	CEP290	12	88442791	88535993	79	66966	-1.73	0.95819	1
NA	ENSG00000267261	NA	17	40271692	40306934	12	67958	-1.7318	0.95835	1
5878	ENSG00000108774	RAB5C	17	40276994	40307062	12	67958	-1.7318	0.95835	1
1102	ENSG00000136161	RCBTB2	13	49063095	49107392	100	67468	-1.7325	0.95841	1
3284	ENSG00000203859	HSD3B2	1	119957554	119965658	66	67550	-1.736	0.95872	1
2267	ENSG00000104760	FGL1	8	17721889	17767874	154	67843	-1.7384	0.95893	1
168417	ENSG00000197123	ZNF679	7	63688852	63727309	127	67861	-1.7421	0.95925	1
60437	ENSG00000124215	CDH26	20	58533482	58589584	38	67353	-1.7429	0.95932	1
7448	ENSG00000109072	VTN	17	26694297	26697843	7	67986	-1.7431	0.95935	1
51510	ENSG00000086065	CHMP5	9	33264877	33282067	54	67654	-1.7435	0.95938	1
8178	ENSG00000105656	ELL	19	18553473	18632937	143	67247	-1.7438	0.9594	1
55101	ENSG00000105341	DMAC2	19	41937223	41945841	7	67986	-1.7462	0.95962	1
9630	ENSG00000156049	GNA14	9	80037995	80263223	104	67468	-1.7465	0.95964	1
6655	ENSG00000100485	SOS2	14	50583838	50698276	21	67971	-1.7476	0.95973	1
3202	ENSG00000106004	HOXA5	7	27180671	27183287	71	67574	-1.7491	0.95986	1
51676	ENSG00000100628	ASB2	14	94400499	94443137	82	67533	-1.7511	0.96004	1
79830	ENSG00000197056	ZMYM1	1	35525387	35581460	73	66246	-1.7519	0.96011	1
84278	ENSG00000196312	MFSD14C	9	99705195	99775882	386	67659	-1.7537	0.96026	1
84302	ENSG00000165152	PGAP4	9	104235453	104295730	20	67117	-1.7557	0.96043	1
83461	ENSG00000111665	CDCA3	12	6953957	6961230	2	67986	-1.7564	0.96049	1
10266	ENSG00000131477	RAMP2	17	40912793	40915059	6	67986	-1.7574	0.96058	1
25759	ENSG00000129946	SHC2	19	416583	460996	100	65184	-1.7593	0.96074	1
51691	ENSG00000128534	LSM8	7	117824086	117832878	200	67687	-1.7621	0.96097	1
63915	ENSG00000188428	BLOC1S5	6	8013800	8064647	157	67686	-1.763	0.96105	1
4499	ENSG00000205364	MT1M	16	56666145	56667898	9	67986	-1.7631	0.96106	1
79948	ENSG00000129951	PLPPR3	19	812488	821977	9	63454	-1.7631	0.96106	1
149830	ENSG00000180259	PRNT	20	4711928	4721314	148	66991	-1.7665	0.96134	1
2879	ENSG00000167468	GPX4	19	1103925	1106789	15	63604	-1.771	0.96172	1
11079	ENSG00000157916	RER1	1	2323214	2336883	20	63660	-1.7738	0.96195	1
347732	ENSG00000152705	CATSPER3	5	134303596	134347397	42	67178	-1.774	0.96196	1
353345	ENSG00000187037	GPR141	7	37723475	37780976	58	67595	-1.7751	0.96206	1
4987	ENSG00000125510	OPRL1	20	62711526	62731996	29	63627	-1.7753	0.96208	1
10135	ENSG00000105835	NAMPT	7	105888731	105925638	140	66822	-1.7761	0.96214	1
22994	ENSG00000141577	CEP131	17	79163393	79196799	166	64691	-1.7767	0.96219	1
NA	ENSG00000266997	NA	18	47322163	47363993	4	67986	-1.7769	0.96221	1
NA	ENSG00000260861	NA	20	1532606	1600655	9	66957	-1.7775	0.96226	1
286336	ENSG00000126882	FAM78A	9	134133463	134151934	178	67288	-1.779	0.96238	1
30968	ENSG00000165283	STOML2	9	35099773	35103192	1	66151	-1.7792	0.9624	1
10923	ENSG00000113387	SUB1	5	32531739	32604185	648	67728	-1.7805	0.9625	1
10655	ENSG00000173253	DMRT2	9	1049858	1057552	86	67673	-1.7808	0.96253	1
112616	ENSG00000153551	CMTM7	3	32433163	32497020	56	67860	-1.7812	0.96256	1
71	ENSG00000184009	ACTG1	17	79476997	79479900	54	63807	-1.7825	0.96266	1
730130	ENSG00000234224	TMEM229A	7	123670970	123673077	24	67986	-1.784	0.96279	1
4807	ENSG00000171786	NHLH1	1	160336857	160342638	46	67986	-1.7841	0.9628	1
286262	ENSG00000176058	TPRN	9	140086069	140095250	23	65016	-1.7857	0.96293	1
84033	ENSG00000154358	OBSCN	1	228395831	228566575	328	67767	-1.7874	0.96307	1
6347	ENSG00000108691	CCL2	17	32582304	32584222	3	67986	-1.79	0.96327	1
5777	ENSG00000111679	PTPN6	12	7055740	7070479	36	67927	-1.7916	0.9634	1
2615	ENSG00000137507	LRRC32	11	76368568	76381791	31	67690	-1.7921	0.96344	1
55049	ENSG00000006015	REX1BD	19	18699535	18703146	51	67031	-1.7951	0.96368	1
56941	ENSG00000183624	HMCES	3	128997683	129025029	45	65427	-1.7964	0.96378	1
729967	ENSG00000188010	MORN2	2	39103103	39109850	7	67938	-1.797	0.96384	1
10161	ENSG00000139679	LPAR6	13	48985181	49018840	54	66823	-1.7992	0.964	1
388743	ENSG00000203697	CAPN8	1	223714972	223853436	353	66678	-1.8002	0.96408	1
4715	ENSG00000147684	NDUFB9	8	125551344	125580751	429	67667	-1.8004	0.9641	1
6753	ENSG00000278195	SSTR3	22	37600278	37608362	43	67433	-1.8003	0.9641	1
120406	ENSG00000204361	NXPE2	11	114549108	114577655	55	67858	-1.8028	0.96429	1
23200	ENSG00000058063	ATP11B	3	182511288	182639423	63	67112	-1.8036	0.96435	1
200909	ENSG00000186090	HTR3D	3	183749332	183757157	72	67906	-1.8039	0.96437	1
116448	ENSG00000184221	OLIG1	21	34442450	34444726	52	67311	-1.804	0.96438	1
326624	ENSG00000172794	RAB37	17	72666717	72743474	6	66664	-1.8044	0.96441	1
57113	ENSG00000069018	TRPC7	5	135549008	135701225	359	67855	-1.805	0.96446	1
79034	ENSG00000146576	C7orf26	7	6629648	6648357	42	65580	-1.8052	0.96448	1
513	ENSG00000099624	ATP5F1D	19	1241745	1244825	7	63231	-1.807	0.96462	1
55435	ENSG00000138660	AP1AR	4	113152893	113191203	149	67622	-1.8076	0.96466	1
79058	ENSG00000169696	ASPSCR1	17	79935426	79975282	113	64591	-1.8075	0.96466	1
8497	ENSG00000143847	PPFIA4	1	202995626	203047868	297	66738	-1.8105	0.96489	1
54676	ENSG00000172432	GTPBP2	6	43588219	43596899	8	67188	-1.811	0.96493	1
84992	ENSG00000255072	PIGY	4	89442724	89442940	1	63726	-1.8132	0.9651	1
167127	ENSG00000168671	UGT3A2	5	36035119	36066993	3	67986	-1.8148	0.96522	1
27102	ENSG00000086232	EIF2AK1	7	6061875	6098861	105	66801	-1.8174	0.96542	1
9146	ENSG00000185359	HGS	17	79650962	79669149	25	67358	-1.819	0.96555	1
NA	ENSG00000259288	NA	15	40509650	40568597	7	67772	-1.8194	0.96557	1
4324	ENSG00000102996	MMP15	16	58059470	58080805	122	67556	-1.8196	0.96559	1
9559	ENSG00000122958	VPS26A	10	70883268	70932617	99	67784	-1.8199	0.96561	1
84952	ENSG00000128849	CGNL1	15	57668703	57842925	265	67001	-1.8198	0.96561	1
5273	ENSG00000242550	SERPINB10	18	61575225	61603345	115	67580	-1.821	0.9657	1
1393	ENSG00000145708	CRHBP	5	76248538	76265299	13	67961	-1.8219	0.96577	1
8367	ENSG00000276966	H4C5	6	26204780	26206266	13	67986	-1.8225	0.96581	1
54555	ENSG00000105671	DDX49	19	19030484	19039442	3	65146	-1.824	0.96592	1
115416	ENSG00000156928	MALSU1	7	23338819	23351348	10	67918	-1.8246	0.96597	1
2900	ENSG00000149403	GRIK4	11	120382409	120859613	500	67302	-1.8275	0.96618	1
653423	ENSG00000178287	SPAG11A	8	7705398	7721319	100	67884	-1.8279	0.96622	1
390157	ENSG00000150261	OR8K1	11	56113515	56114474	7	67940	-1.8279	0.96622	1
6421	ENSG00000116560	SFPQ	1	35648533	35658749	13	65401	-1.828	0.96623	1
408263	ENSG00000172568	FNDC9	5	156768608	156772729	17	67433	-1.8296	0.96635	1
4626	ENSG00000133020	MYH8	17	10293639	10325267	80	67730	-1.8302	0.96639	1
340784	ENSG00000188620	HMX3	10	124895478	124897257	121	67469	-1.8314	0.96648	1
9982	ENSG00000137440	FGFBP1	4	15937192	15940363	98	67936	-1.8369	0.96689	1
124976	ENSG00000183018	SPNS2	17	4402133	4442330	75	67010	-1.8376	0.96694	1
10721	ENSG00000051341	POLQ	3	121150274	121265488	548	67863	-1.8379	0.96697	1
5375	ENSG00000147588	PMP2	8	82352561	82359758	60	67745	-1.8393	0.96707	1
255324	ENSG00000182585	EPGN	4	75174190	75181024	68	67384	-1.8427	0.96732	1
6700	ENSG00000241794	SPRR2A	1	153028589	153030013	37	67756	-1.8443	0.96743	1
7681	ENSG00000179455	MKRN3	15	23810831	23856711	438	67831	-1.8449	0.96747	1
5683	ENSG00000106588	PSMA2	7	42956456	42971822	602	67892	-1.8461	0.96756	1
30837	ENSG00000274211	SOCS7	17	36508111	36561846	11	67121	-1.848	0.9677	1
130340	ENSG00000152056	AP1S3	2	224616403	224702319	186	67848	-1.849	0.96777	1
10458	ENSG00000175866	BAIAP2	17	79008922	79091232	236	66604	-1.8525	0.96802	1
6169	ENSG00000172809	RPL38	17	72199721	72206794	104	66544	-1.8528	0.96804	1
128153	ENSG00000162814	SPATA17	1	217804666	218045038	20	67986	-1.8534	0.96809	1
375775	ENSG00000130653	PNPLA7	9	140354405	140444986	100	65763	-1.8561	0.96828	1
55508	ENSG00000175782	SLC35E3	12	69139886	69175247	135	67387	-1.8578	0.9684	1
81607	ENSG00000143217	NECTIN4	1	161040785	161059389	93	66637	-1.8597	0.96854	1
80115	ENSG00000128298	BAIAP2L2	22	38480896	38506677	111	66218	-1.8603	0.96858	1
5880	ENSG00000128340	RAC2	22	37621301	37640488	57	67831	-1.861	0.96863	1
440400	ENSG00000219200	RNASEK	17	6915736	6917851	11	66891	-1.8642	0.96885	1
170961	ENSG00000089847	ANKRD24	19	4183351	4224811	46	64696	-1.8643	0.96886	1
203100	ENSG00000169495	HTRA4	8	38831683	38846181	21	67986	-1.8671	0.96906	1
3797	ENSG00000084731	KIF3C	2	26149465	26205618	290	67826	-1.8678	0.9691	1
55840	ENSG00000145088	EAF2	3	121554062	121605373	35	67568	-1.8681	0.96912	1
9984	ENSG00000079134	THOC1	18	214521	268027	91	66456	-1.8689	0.96918	1
286053	ENSG00000156831	NSMCE2	8	126104086	126379362	333	66884	-1.8726	0.96944	1
8993	ENSG00000008438	PGLYRP1	19	46522411	46526323	43	66930	-1.8772	0.96976	1
1528	ENSG00000166347	CYB5A	18	71918082	71959251	88	67748	-1.878	0.96981	1
55790	ENSG00000147408	CSGALNACT1	8	19261672	19540094	613	67696	-1.8796	0.96992	1
388555	ENSG00000188624	IGFL3	19	46623328	46627931	1	67986	-1.8808	0.97	1
56948	ENSG00000100445	SDR39U1	14	24908972	24912064	22	67957	-1.8813	0.97003	1
11127	ENSG00000131437	KIF3A	5	132028320	132073330	68	67727	-1.882	0.97008	1
9204	ENSG00000163867	ZMYM6	1	35452581	35497569	89	65133	-1.8829	0.97014	1
339669	ENSG00000185264	TEX33	22	37387166	37403882	14	67986	-1.883	0.97015	1
54896	ENSG00000040487	SLC66A1	1	19638820	19655794	146	67825	-1.884	0.97022	1
221302	ENSG00000153975	ZUP1	6	116956781	116989957	27	66965	-1.8842	0.97023	1
5407	ENSG00000187021	PNLIPRP1	10	118350474	118368687	6	65146	-1.8848	0.97027	1
285852	ENSG00000188056	TREML4	6	41196062	41206120	93	67224	-1.886	0.97035	1
84266	ENSG00000125652	ALKBH7	19	6372444	6375262	16	66308	-1.8922	0.97077	1
6404	ENSG00000110876	SELPLG	12	109016053	109027735	137	67388	-1.8944	0.97091	1
285282	ENSG00000144840	RABL3	3	120405528	120461384	49	67383	-1.897	0.97109	1
7993	ENSG00000104691	UBXN8	8	30589764	30624522	79	67986	-1.9026	0.97145	1
943	ENSG00000120949	TNFRSF8	1	12123434	12204264	263	67051	-1.9043	0.97156	1
128368	ENSG00000198967	OR10Z1	1	158576229	158577170	7	67986	-1.9071	0.97175	1
84680	ENSG00000110455	ACCS	11	44087818	44105764	117	67863	-1.9094	0.97189	1
340385	ENSG00000197363	ZNF517	8	146024261	146036554	33	64864	-1.9112	0.97201	1
255057	ENSG00000099625	CBARP	19	1228286	1238026	88	63764	-1.9113	0.97202	1
54545	ENSG00000150712	MTMR12	5	32227100	32313115	315	67710	-1.9116	0.97204	1
164153	ENSG00000186150	UBL4B	1	110655090	110656567	9	67513	-1.9123	0.97208	1
7314	ENSG00000170315	UBB	17	16284113	16286056	8	64967	-1.9132	0.97214	1
1633	ENSG00000156136	DCK	4	71859156	71896631	269	67488	-1.9133	0.97215	1
54776	ENSG00000125503	PPP1R12C	19	55602281	55628927	7	67558	-1.916	0.97232	1
100534592	ENSG00000270617	URGCP-MRPS24	7	43906157	43946188	7	67986	-1.9163	0.97234	1
388962	ENSG00000163170	BOLA3	2	74362525	74375121	14	67986	-1.9179	0.97244	1
8369	ENSG00000275663	H4C7	6	26246909	26247205	5	67986	-1.9234	0.97279	1
10652	ENSG00000106636	YKT6	7	44240567	44253893	6	65146	-1.9343	0.97346	1
80145	ENSG00000163634	THOC7	3	63819546	63849579	27	67121	-1.9367	0.97361	1
5794	ENSG00000080031	PTPRH	19	55692616	55720824	60	67403	-1.9398	0.9738	1
91227	ENSG00000100121	GGTLC2	22	22986946	22990373	48	65818	-1.9413	0.97389	1
441911	ENSG00000196266	OR10J3	1	159283460	159284449	88	66067	-1.9419	0.97393	1
9533	ENSG00000171453	POLR1C	6	43484760	43497323	10	67986	-1.943	0.97399	1
388335	ENSG00000187824	TMEM220	17	10616612	10633633	79	67672	-1.9443	0.97407	1
7621	ENSG00000187792	ZNF70	22	24080865	24093279	23	66837	-1.9455	0.97414	1
25844	ENSG00000137207	YIPF3	6	43479565	43484728	6	67986	-1.9458	0.97416	1
4878	ENSG00000175206	NPPA	1	11905766	11908402	10	67986	-1.9495	0.97438	1
200186	ENSG00000160741	CRTC2	1	153920151	153931101	4	67986	-1.9521	0.97454	1
7692	ENSG00000125846	ZNF133	20	18268927	18297640	139	67632	-1.9545	0.97468	1
83937	ENSG00000107551	RASSF4	10	45455240	45491339	70	66854	-1.955	0.97471	1
643853	ENSG00000188167	TMPPE	3	33131913	33138293	9	67986	-1.9578	0.97487	1
390162	ENSG00000150269	OR5M9	11	56229945	56230877	121	67426	-1.9631	0.97518	1
92715	ENSG00000148399	DPH7	9	140449361	140473387	102	65843	-1.9743	0.97583	1
83549	ENSG00000130717	UCK1	9	134399188	134406655	8	67638	-1.9748	0.97585	1
141	ENSG00000144843	ADPRH	3	119298115	119308792	42	67801	-1.9753	0.97589	1
10867	ENSG00000011105	TSPAN9	12	3186521	3395730	897	67747	-1.9755	0.97589	1
79752	ENSG00000104231	ZFAND1	8	82613957	82633535	43	67898	-1.9774	0.976	1
92291	ENSG00000162949	CAPN13	2	30945637	31030312	570	67276	-1.978	0.97603	1
29083	ENSG00000163607	GTPBP8	3	112709765	112720782	51	67142	-1.9801	0.97616	1
63827	ENSG00000132692	BCAN	1	156611740	156629320	26	67512	-1.9809	0.9762	1
85409	ENSG00000145506	NKD2	5	1008944	1039058	333	67303	-1.9813	0.97622	1
196528	ENSG00000189079	ARID2	12	46123448	46301823	33	67322	-1.9814	0.97623	1
6132	ENSG00000161016	RPL8	8	146015154	146017972	24	66678	-1.9821	0.97627	1
83933	ENSG00000100429	HDAC10	22	50683612	50689834	17	63680	-1.9841	0.97638	1
391114	ENSG00000203757	OR6K3	1	158686958	158687953	13	67478	-1.9853	0.97644	1
2867	ENSG00000126262	FFAR2	19	35939203	35942669	8	67986	-1.9855	0.97645	1
970	ENSG00000125726	CD70	19	6583194	6591163	78	67986	-1.9883	0.97661	1
353355	ENSG00000159915	ZNF233	19	44764033	44779470	8	67986	-1.9906	0.97674	1
NA	ENSG00000224916	NA	19	45445513	45452627	29	67499	-1.9916	0.97679	1
4741	ENSG00000104722	NEFM	8	24770525	24776611	100	67853	-1.9932	0.97688	1
11252	ENSG00000100266	PACSIN2	22	43265774	43411151	150	67834	-1.9945	0.97695	1
390144	ENSG00000205029	OR5D16	11	55606228	55607214	9	67309	-1.9949	0.97698	1
3012	ENSG00000277075	H2AC8	6	26217203	26217711	6	67986	-1.9984	0.97717	1
63906	ENSG00000198746	GPATCH3	1	27216980	27226957	10	66322	-1.9988	0.97718	1
729920	ENSG00000214960	CRPPA	7	16127152	16460947	208	67861	-2.0026	0.97739	1
27005	ENSG00000143258	USP21	1	161129254	161135513	5	67687	-2.0102	0.9778	1
3560	ENSG00000100385	IL2RB	22	37521878	37546030	50	67650	-2.0106	0.97782	1
57407	ENSG00000153406	NMRAL1	16	4511681	4526307	17	67966	-2.0233	0.97848	1
8425	ENSG00000090006	LTBP4	19	41099072	41135723	45	67699	-2.0252	0.97858	1
391189	ENSG00000197591	OR11L1	1	248004230	248005198	10	67986	-2.0274	0.97869	1
58531	ENSG00000178257	PRM3	16	11367075	11367498	8	67986	-2.0291	0.97878	1
440163	ENSG00000206150	RNASE13	14	21500979	21502944	20	66521	-2.0295	0.9788	1
391712	ENSG00000183439	TRIM61	4	165875598	165898820	67	67791	-2.0302	0.97883	1
390152	ENSG00000181761	OR8H3	11	55889849	55890787	82	67748	-2.0317	0.97891	1
7188	ENSG00000082512	TRAF5	1	211499957	211548288	13	67960	-2.0343	0.97904	1
793	ENSG00000104327	CALB1	8	91070836	91095107	8	67986	-2.0401	0.97933	1
3512	ENSG00000132465	JCHAIN	4	71521258	71532692	22	67238	-2.0406	0.97935	1
NA	ENSG00000188004	NA	1	159804264	159825137	43	67024	-2.0457	0.97961	1
4051	ENSG00000186529	CYP4F3	19	15751707	15773635	140	67695	-2.0494	0.97979	1
116225	ENSG00000165724	ZMYND19	9	140476531	140484942	38	66928	-2.0504	0.97984	1
8646	ENSG00000090539	CHRD	3	184097861	184107617	72	67587	-2.0509	0.97986	1
23582	ENSG00000166946	CCNDBP1	15	43477455	43489374	9	67276	-2.0556	0.98009	1
10879	ENSG00000171201	SMR3B	4	71235810	71255961	70	67824	-2.0562	0.98012	1
30851	ENSG00000213977	TAX1BP3	17	3566190	3571976	7	67772	-2.0572	0.98016	1
26998	ENSG00000090512	FETUB	3	186353758	186370797	7	67234	-2.0605	0.98032	1
84231	ENSG00000131653	TRAF7	16	2205699	2228130	23	67045	-2.0613	0.98036	1
51175	ENSG00000074935	TUBE1	6	112391980	112408716	12	67781	-2.0625	0.98042	1
23528	ENSG00000162702	ZNF281	1	200374068	200379184	4	67986	-2.0656	0.98057	1
1414	ENSG00000100122	CRYBB1	22	26995242	27014052	7	67986	-2.0678	0.98067	1
56660	ENSG00000184261	KCNK12	2	47743720	47798078	30	67783	-2.0693	0.98074	1
26270	ENSG00000116663	FBXO6	1	11724181	11734411	21	65719	-2.0797	0.98122	1
10269	ENSG00000084073	ZMPSTE24	1	40723779	40759856	20	67986	-2.0803	0.98125	1
26507	ENSG00000119946	CNNM1	10	101088856	101154087	137	67705	-2.0809	0.98128	1
7711	ENSG00000204920	ZNF155	19	44488322	44502477	13	67415	-2.082	0.98133	1
57096	ENSG00000092200	RPGRIP1	14	21756098	21819460	178	67582	-2.0903	0.98171	1
83877	ENSG00000169490	TM2D2	8	38846327	38854052	12	67631	-2.0913	0.98175	1
6701	ENSG00000196805	SPRR2B	1	153042700	153043316	31	67304	-2.0918	0.98177	1
55806	ENSG00000168453	HR	8	21971928	21989381	19	63442	-2.0926	0.98181	1
1991	ENSG00000197561	ELANE	19	851014	856247	3	63391	-2.0944	0.98189	1
6432	ENSG00000115875	SRSF7	2	38970741	38978636	5	67986	-2.0974	0.98202	1
55303	ENSG00000133574	GIMAP4	7	150264365	150271043	12	67986	-2.0993	0.98211	1
3443	ENSG00000120235	IFNA6	9	21349834	21351377	34	66940	-2.1028	0.98226	1
8424	ENSG00000129151	BBOX1	11	27062272	27149356	62	67878	-2.1049	0.98235	1
9836	ENSG00000168806	LCMT2	15	43615847	43622803	23	67342	-2.1086	0.98251	1
2948	ENSG00000168765	GSTM4	1	110198703	110217458	163	67272	-2.1087	0.98252	1
688	ENSG00000102554	KLF5	13	73629114	73651680	54	67873	-2.1101	0.98258	1
389524	ENSG00000174428	GTF2IRD2B	7	74508372	74565623	274	67702	-2.111	0.98262	1
8747	ENSG00000139985	ADAM21	14	70918874	70926616	57	67726	-2.1223	0.98309	1
3783	ENSG00000104783	KCNN4	19	44270685	44285409	10	67952	-2.1224	0.9831	1
4654	ENSG00000129152	MYOD1	11	17741115	17743678	31	67975	-2.1233	0.98314	1
390151	ENSG00000181767	OR8H2	11	55872494	55873531	20	67830	-2.126	0.98325	1
121504	ENSG00000197837	H4-16	12	14923489	14924065	7	67377	-2.127	0.98329	1
2034	ENSG00000116016	EPAS1	2	46524541	46613842	433	67668	-2.1275	0.98331	1
3752	ENSG00000171385	KCND3	1	112313284	112531777	140	67663	-2.1324	0.98351	1
57613	ENSG00000084444	FAM234B	12	13197218	13236383	54	67493	-2.1344	0.9836	1
6924	ENSG00000011007	ELOA	1	24069645	24088549	6	67382	-2.1362	0.98367	1
93649	ENSG00000141052	MYOCD	17	12569306	12672266	256	66876	-2.1362	0.98367	1
8360	ENSG00000277157	H4C4	6	26188993	26189304	7	67580	-2.1398	0.98381	1
57161	ENSG00000139946	PELI2	14	56585093	56768244	226	67746	-2.1439	0.98398	1
642843	ENSG00000187959	CPSF4L	17	71244588	71258491	228	66515	-2.1446	0.98401	1
219436	ENSG00000186113	OR5D14	11	55563032	55563976	10	67986	-2.1457	0.98405	1
9015	ENSG00000143498	TAF1A	1	222731244	222763275	26	64897	-2.1504	0.98424	1
79989	ENSG00000105948	TTC26	7	138818490	138876732	11	67087	-2.1511	0.98427	1
9711	ENSG00000145016	RUBCN	3	197398264	197476570	173	66982	-2.1514	0.98428	1
5297	ENSG00000241973	PI4KA	22	21061979	21213100	97	66226	-2.1525	0.98432	1
3773	ENSG00000153822	KCNJ16	17	68071366	68131749	161	67769	-2.1558	0.98445	1
386680	ENSG00000241123	KRTAP10-5	21	45999332	46000481	9	67986	-2.1595	0.98459	1
898	ENSG00000105173	CCNE1	19	30302805	30315215	8	67411	-2.1597	0.9846	1
4014	ENSG00000203782	LOR	1	153232176	153234598	5	67986	-2.1604	0.98463	1
55003	ENSG00000111845	PAK1IP1	6	10694928	10710015	55	67563	-2.1629	0.98473	1
7923	ENSG00000204228	HSD17B8	6	33172419	33174608	6	67986	-2.1648	0.9848	1
1675	ENSG00000197766	CFD	19	859643	863630	2	63726	-2.1703	0.98501	1
29899	ENSG00000121957	GPSM2	1	109417972	109477167	208	67545	-2.1717	0.98506	1
442721	ENSG00000170807	LMOD2	7	123295861	123304344	7	66972	-2.1796	0.98536	1
27299	ENSG00000134028	ADAMDEC1	8	24241798	24263526	117	67674	-2.187	0.98563	1
23240	ENSG00000121210	TMEM131L	4	154387498	154557863	285	67436	-2.1922	0.98582	1
337972	ENSG00000186977	KRTAP19-5	21	31873975	31874435	3	67986	-2.1934	0.98586	1
8706	ENSG00000169255	B3GALNT1	3	160801671	160823158	13	66835	-2.1971	0.98599	1
4619	ENSG00000109061	MYH1	17	10395624	10421860	8	67986	-2.1995	0.98608	1
8531	ENSG00000060138	YBX3	12	10851688	10875911	12	67782	-2.1998	0.98609	1
161823	ENSG00000168803	ADAL	15	43622872	43646753	22	67081	-2.2019	0.98617	1
645104	ENSG00000249581	CLRN2	4	17516788	17528727	18	67986	-2.2041	0.98624	1
89845	ENSG00000124574	ABCC10	6	43395292	43418168	24	67986	-2.2125	0.98653	1
6182	ENSG00000262814	MRPL12	17	79670387	79674556	11	66491	-2.213	0.98655	1
26227	ENSG00000092621	PHGDH	1	120254510	120286838	16	67699	-2.2169	0.98668	1
952	ENSG00000004468	CD38	4	15779901	15854853	149	67747	-2.2242	0.98693	1
11172	ENSG00000120210	INSL6	9	5163863	5185668	1	62229	-2.2292	0.9871	1
6291	ENSG00000148965	SAA4	11	18252896	18258440	15	67986	-2.2331	0.98723	1
2954	ENSG00000100577	GSTZ1	14	77787227	77797940	45	67986	-2.2358	0.98732	1
13	ENSG00000114771	AADAC	3	151531825	151546276	143	67632	-2.2412	0.98749	1
219348	ENSG00000189129	PLAC9	10	81891438	81905115	23	67986	-2.2447	0.98761	1
10780	ENSG00000263002	ZNF234	19	44645710	44664462	15	67418	-2.2465	0.98766	1
6348	ENSG00000277632	CCL3	17	34415602	34417487	5	67134	-2.2557	0.98796	1
124454	ENSG00000103356	EARS2	16	23533335	23569052	33	67986	-2.2604	0.9881	1
63978	ENSG00000147596	PRDM14	8	70963886	70983562	217	67725	-2.2606	0.98811	1
79616	ENSG00000135083	CCNJL	5	159678659	159739607	106	67322	-2.2648	0.98824	1
10346	ENSG00000132274	TRIM22	11	5710919	5732093	39	67602	-2.2651	0.98825	1
283189	ENSG00000172457	OR9G4	11	56510303	56511287	25	67986	-2.2693	0.98838	1
25904	ENSG00000182973	CNOT10	3	32726637	32815367	82	67629	-2.273	0.98849	1
NA	ENSG00000262660	NA	17	79670401	79687569	13	65642	-2.2745	0.98853	1
2487	ENSG00000162998	FRZB	2	183698002	183731890	13	66270	-2.2789	0.98866	1
26100	ENSG00000157954	WIPI2	7	5229819	5273457	497	66286	-2.281	0.98872	1
2936	ENSG00000104687	GSR	8	30535578	30585443	213	67592	-2.2847	0.98883	1
56623	ENSG00000148384	INPP5E	9	139323071	139334274	130	63218	-2.288	0.98893	1
8325	ENSG00000177283	FZD8	10	35927177	35931206	225	67718	-2.2917	0.98904	1
51205	ENSG00000162836	ACP6	1	147114034	147142618	44	67104	-2.2926	0.98906	1
145781	ENSG00000137878	GCOM1	15	57884106	58006943	61	67498	-2.2926	0.98906	1
55064	ENSG00000106686	SPATA6L	9	4600520	4666666	177	67668	-2.3064	0.98945	1
9627	ENSG00000064692	SNCAIP	5	121647764	121799914	41	67417	-2.3075	0.98949	1
131890	ENSG00000114124	GRK7	3	141496990	141537332	10	67347	-2.3111	0.98959	1
10218	ENSG00000171819	ANGPTL7	1	11249398	11256038	51	67625	-2.3123	0.98962	1
59351	ENSG00000254440	PBOV1	6	138537123	138539628	14	67986	-2.3193	0.98981	1
8761	ENSG00000090621	PABPC4	1	40026488	40042423	46	67971	-2.3202	0.98984	1
7771	ENSG00000062370	ZNF112	19	44830708	44860832	12	67986	-2.3219	0.98988	1
285093	ENSG00000188011	RTP5	2	242811881	242815975	5	61277	-2.3239	0.98994	1
440435	ENSG00000277399	GPR179	17	36481493	36499693	6	66970	-2.3277	0.99004	1
140862	ENSG00000101230	ISM1	20	13202418	13281298	8	67454	-2.3336	0.99019	1
5204	ENSG00000123349	PFDN5	12	53689075	53693234	22	67018	-2.3385	0.99032	1
84861	ENSG00000099910	KLHL22	22	20795806	20850170	13	64922	-2.3451	0.99049	1
8740	ENSG00000125735	TNFSF14	19	6661264	6670599	35	65796	-2.353	0.99069	1
100528017	ENSG00000255071	SAA2-SAA4	11	18252970	18270182	6	67986	-2.361	0.99089	1
NA	ENSG00000281593	NA	7	30402016	30452118	7	64681	-2.3757	0.99124	1
285368	ENSG00000163704	PRRT3	3	9987226	9994078	3	67986	-2.3796	0.99133	1
10586	ENSG00000181541	MAB21L2	4	151503074	151505845	1	67986	-2.3911	0.9916	1
338675	ENSG00000172464	OR5AP2	11	56408942	56409947	106	67607	-2.3912	0.9916	1
55325	ENSG00000109775	UFSP2	4	186321443	186347139	89	67677	-2.3985	0.99177	1
7791	ENSG00000159840	ZYX	7	143078173	143088204	9	66457	-2.3988	0.99178	1
375056	ENSG00000154305	MIA3	1	222791428	222841354	42	67962	-2.4015	0.99184	1
22944	ENSG00000151657	KIN	10	7792925	7829944	69	67986	-2.4078	0.99198	1
196883	ENSG00000129467	ADCY4	14	24787555	24804277	92	67806	-2.4132	0.99209	1
105378220	ENSG00000248109	MARCOL	5	147601213	147623143	49	67812	-2.4185	0.99221	1
160777	ENSG00000183273	CCDC60	12	119772517	119978852	218	67906	-2.424	0.99232	1
58503	ENSG00000171199	OPRPN	4	71263599	71275911	46	67986	-2.4241	0.99233	1
133491	ENSG00000185056	C5orf47	5	173416162	173433143	57	67911	-2.4336	0.99252	1
1350	ENSG00000127184	COX7C	5	85913721	85916779	4	67986	-2.4434	0.99273	1
80778	ENSG00000196378	ZNF34	8	145998499	146012710	39	66713	-2.4441	0.99274	1
128602	ENSG00000124237	C20orf85	20	56725960	56736206	227	66758	-2.4545	0.99295	1
6793	ENSG00000072786	STK10	5	171469077	171615390	573	67805	-2.4575	0.993	1
219438	ENSG00000186119	OR5D18	11	55587106	55588047	6	67986	-2.4575	0.993	1
11081	ENSG00000139330	KERA	12	91444268	91451760	19	67426	-2.46	0.99305	1
10233	ENSG00000010626	LRRC23	12	6982733	7023407	93	67807	-2.462	0.99309	1
7363	ENSG00000156096	UGT2B4	4	70345883	70361626	48	67986	-2.4645	0.99314	1
79628	ENSG00000169247	SH3TC2	5	148383516	148442687	269	67770	-2.4646	0.99314	1
6165	ENSG00000182899	RPL35A	3	197676858	197683481	9	67986	-2.4652	0.99315	1
9655	ENSG00000171150	SOCS5	2	46926091	46990268	60	67810	-2.4654	0.99316	1
3158	ENSG00000134240	HMGCS2	1	120290619	120311528	1	67986	-2.4677	0.9932	1
5731	ENSG00000160951	PTGER1	19	14583278	14586174	18	67949	-2.4747	0.99333	1
944	ENSG00000106952	TNFSF8	9	117655623	117692875	165	67837	-2.4797	0.99342	1
26147	ENSG00000119403	PHF19	9	123617930	123657174	69	67315	-2.4862	0.99354	1
10026	ENSG00000142892	PIGK	1	77554675	77685115	554	67639	-2.4916	0.99364	1
114902	ENSG00000223953	C1QTNF5	11	119209649	119211593	60	67454	-2.4919	0.99365	1
126567	ENSG00000183186	C2CD4C	19	405438	409170	20	63766	-2.493	0.99367	1
57639	ENSG00000135205	CCDC146	7	76751934	76924521	89	67857	-2.5015	0.99382	1
51575	ENSG00000089048	ESF1	20	13694969	13765532	187	67194	-2.5145	0.99404	1
138805	ENSG00000186881	OR13F1	9	107266544	107267503	15	67941	-2.5181	0.9941	1
27201	ENSG00000155269	GPR78	4	8582293	8589275	85	66867	-2.5259	0.99423	1
378925	ENSG00000235631	RNF148	7	122341718	122343021	3	67873	-2.5287	0.99428	1
2784	ENSG00000111664	GNB3	12	6949375	6956557	13	67871	-2.5453	0.99454	1
79097	ENSG00000150244	TRIM48	11	55029658	55038595	607	67591	-2.5457	0.99455	1
155066	ENSG00000171130	ATP6V0E2	7	149570057	149577787	35	67794	-2.5466	0.99456	1
NA	ENSG00000258064	NA	12	72067984	72092748	4	67902	-2.558	0.99474	1
147948	ENSG00000018869	ZNF582	19	56894121	56904914	5	67986	-2.5591	0.99475	1
9351	ENSG00000065054	SLC9A3R2	16	2076869	2089027	53	65978	-2.5756	0.995	1
27098	ENSG00000079101	CLUL1	18	596998	650334	253	66656	-2.5811	0.99508	1
83874	ENSG00000099992	TBC1D10A	22	30687979	30723035	48	67911	-2.5865	0.99515	1
10657	ENSG00000121774	KHDRBS1	1	32479430	32509483	14	67047	-2.5923	0.99523	1
26682	ENSG00000177693	OR4F4	15	102462245	102463298	30	63726	-2.5942	0.99526	1
92340	ENSG00000224383	PRR29	17	62075711	62081664	2	67986	-2.5955	0.99528	1
7041	ENSG00000140682	TGFB1I1	16	31483380	31489281	35	65551	-2.6049	0.99541	1
3166	ENSG00000215612	HMX1	4	8847802	8873543	304	62357	-2.6097	0.99547	1
10690	ENSG00000172461	FUT9	6	96463860	96663488	138	67573	-2.6282	0.99571	1
81493	ENSG00000162520	SYNC	1	33145961	33168720	28	67974	-2.6339	0.99578	1
163479	ENSG00000143107	FNDC7	1	109255279	109285362	37	67986	-2.6451	0.99592	1
114990	ENSG00000168140	VASN	16	4421849	4433529	7	67377	-2.6527	0.99601	1
1413	ENSG00000196431	CRYBA4	22	27017928	27026636	35	67751	-2.6574	0.99606	1
55178	ENSG00000171861	MRM3	17	685513	695749	54	66250	-2.6697	0.9962	1
57680	ENSG00000100888	CHD8	14	21853353	21924239	105	67123	-2.6766	0.99628	1
285588	ENSG00000214360	EFCAB9	5	171621176	171630456	82	67870	-2.6903	0.99643	1
619208	ENSG00000203778	FAM229B	6	112408802	112423993	24	67665	-2.7129	0.99667	1
521	ENSG00000169020	ATP5ME	4	666225	668127	1	63726	-2.7164	0.9967	1
201254	ENSG00000169689	CENPX	17	79976579	79980794	26	64933	-2.7215	0.99675	1
8082	ENSG00000123096	SSPN	12	26287900	26405853	91	67732	-2.7408	0.99694	1
116969	ENSG00000167311	ART5	11	3659733	3663546	4	62736	-2.7458	0.99698	1
84867	ENSG00000110786	PTPN5	11	18749475	18814268	127	67876	-2.7457	0.99698	1
7141	ENSG00000118245	TNP1	2	217724181	217724787	53	67495	-2.7553	0.99707	1
112942	ENSG00000163001	CFAP36	2	55746740	55773015	3	67986	-2.7609	0.99712	1
353288	ENSG00000186393	KRT26	17	38922490	38928414	12	67986	-2.7726	0.99722	1
11135	ENSG00000128283	CDC42EP1	22	37956454	37965412	42	67346	-2.7734	0.99723	1
2949	ENSG00000134201	GSTM5	1	110254877	110260888	18	67986	-2.8579	0.99787	1
2720	ENSG00000170266	GLB1	3	33038100	33138722	72	67911	-2.8994	0.99813	1
51279	ENSG00000139178	C1RL	12	7246303	7261869	85	67701	-2.9213	0.99826	1
11215	ENSG00000023516	AKAP11	13	42846289	42897403	15	67964	-2.9439	0.99838	1
337968	ENSG00000212938	KRTAP6-3	21	31964759	31965394	1	67986	-2.9478	0.9984	1
23095	ENSG00000054523	KIF1B	1	10270863	10441661	367	67789	-2.9534	0.99843	1
29079	ENSG00000136146	MED4	13	48650092	48669267	52	67506	-2.9559	0.99844	1
79973	ENSG00000198342	ZNF442	19	12460185	12476455	4	65856	-2.9636	0.99848	1
285498	ENSG00000178222	RNF212	4	1065266	1107350	303	67303	-2.9696	0.99851	1
151648	ENSG00000129810	SGO1	3	20202085	20227784	13	67986	-3.0002	0.99865	1
2254	ENSG00000102678	FGF9	13	22245522	22278637	258	66314	-3.0008	0.99865	1
79137	ENSG00000144567	RETREG2	2	220042939	220050201	23	67986	-3.1187	0.99909	1
79825	ENSG00000114654	EFCC1	3	128720472	128759585	94	66955	-3.1252	0.99911	1
81579	ENSG00000123739	PLA2G12A	4	110631145	110651233	55	67544	-3.1529	0.99919	1
219417	ENSG00000172199	OR8U1	11	56143100	56144029	14	67762	-3.1536	0.99919	1
11221	ENSG00000143507	DUSP10	1	221874766	221915518	25	67657	-3.1681	0.99923	1
84328	ENSG00000162441	LZIC	1	9988997	10003465	219	67729	-3.1897	0.99929	1
1142	ENSG00000147432	CHRNB3	8	42552562	42592550	171	67223	-3.2131	0.99934	1
638	ENSG00000100290	BIK	22	43506754	43525718	48	67756	-3.2163	0.99935	1
2244	ENSG00000171564	FGB	4	155484108	155492238	11	67986	-3.2505	0.99942	1
85369	ENSG00000143093	STRIP1	1	110574199	110597263	132	67694	-3.4254	0.99969	1
205717	ENSG00000176542	USF3	3	113367232	113415493	11	67211	-3.7793	0.99992	1

### Sheet: S5 Bonferroni_significant
GENE	ENSG	SYMBOL	magma_bonf_signif	e_magma_bonf_signif	h_magma_bonf_signif
11180	ENSG00000178252	WDR6	Yes	Yes	Yes
646450	ENSG00000221883	ARIH2OS	Yes	No	Yes
646498	ENSG00000236980	C3orf84	Yes	NA	Yes
64925	ENSG00000177352	CCDC71	Yes	Yes	No
1500	ENSG00000198561	CTNND1	Yes	No	Yes
55152	ENSG00000178149	DALRD3	Yes	Yes	No
1942	ENSG00000169242	EFNA1	Yes	Yes	No
348980	ENSG00000164588	HCN1	Yes	NA	Yes
51447	ENSG00000068745	IP6K2	Yes	No	Yes
219541	ENSG00000156603	MED19	Yes	No	Yes
51517	ENSG00000213672	NCKIPSD	Yes	Yes	No
25915	ENSG00000178057	NDUFAF3	Yes	No	Yes
54681	ENSG00000178467	P4HTM	Yes	Yes	No
5576	ENSG00000114302	PRKAR2A	Yes	NA	Yes
8624	ENSG00000183527	PSMG1	Yes	Yes	No
51460	ENSG00000163935	SFMBT1	Yes	No	Yes
375346	ENSG00000213533	STIMATE	Yes	NA	Yes
7059	ENSG00000169231	THBS3	Yes	Yes	No
51075	ENSG00000213593	TMX2	Yes	NA	Yes
137970	ENSG00000156687	UNC5D	Yes	Yes	No
10869	ENSG00000172046	USP19	Yes	NA	Yes
275	ENSG00000145020	AMT	No	Yes	No
10425	ENSG00000177479	ARIH2	Yes	NA	No
9212	ENSG00000178999	AURKB	Yes	No	No
54014	ENSG00000185658	BRWD1	Yes	No	No
643376	ENSG00000233436	BTBD18	Yes	NA	No
339834	ENSG00000173421	CCDC36	Yes	NA	No
79714	ENSG00000164051	CCDC51	No	NA	Yes
993	ENSG00000164045	CDC25A	No	No	Yes
1951	ENSG00000008300	CELSR3	No	NA	Yes
10978	ENSG00000172409	CLP1	Yes	No	No
1270	ENSG00000242689	CNTF	No	No	Yes
1294	ENSG00000114270	COL7A1	No	NA	Yes
54344	ENSG00000179085	DPM3	Yes	NA	No
1944	ENSG00000143590	EFNA3	No	NA	Yes
2242	ENSG00000182511	FES	Yes	NA	No
5045	ENSG00000140564	FURIN	Yes	No	No
55830	ENSG00000016864	GLT8D1	No	No	Yes
3615	ENSG00000178035	IMPDH2	Yes	NA	No
3700	ENSG00000055955	ITIH4	Yes	No	No
200942	ENSG00000185909	KLHDC8B	Yes	NA	No
200185	ENSG00000163463	KRTCAP2	Yes	NA	No
3913	ENSG00000172037	LAMB2	Yes	No	No
4134	ENSG00000047849	MAP4	No	No	Yes
4300	ENSG00000171843	MLLT3	Yes	NA	No
10884	ENSG00000112996	MRPS30	No	NA	Yes
4582	ENSG00000185499	MUC1	No	No	Yes
389125	ENSG00000272573	MUSTN1	Yes	No	No
6787	ENSG00000114904	NEK4	No	NA	Yes
2516	ENSG00000136931	NR5A1	No	No	Yes
81341	ENSG00000172772	OR10W1	No	NA	Yes
219968	ENSG00000198283	OR5B21	No	NA	Yes
5364	ENSG00000164050	PLXNB1	No	NA	Yes
5859	ENSG00000172053	QARS1	Yes	NA	No
54870	ENSG00000198218	QRICH1	Yes	No	No
280636	ENSG00000211450	SELENOH	Yes	NA	No
788	ENSG00000178537	SLC25A20	Yes	NA	No
65010	ENSG00000225697	SLC26A6	No	No	Yes
8501	ENSG00000149150	SLC43A1	No	No	Yes
55974	ENSG00000169241	SLC50A1	Yes	No	No
28972	ENSG00000114902	SPCS1	No	No	Yes
100526772	ENSG00000248592	STIMATE-MUSTN1	Yes	NA	No
126668	ENSG00000163239	TDRD10	No	No	Yes
84314	ENSG00000179029	TMEM107	No	NA	Yes
153396	ENSG00000164180	TMEM161B	No	Yes	No
55858	ENSG00000134851	TMEM165	No	Yes	No
80128	ENSG00000163462	TRIM46	Yes	NA	No
55585	ENSG00000160714	UBE2Q1	No	No	Yes
7384	ENSG00000010256	UQCRC1	No	NA	Yes
6844	ENSG00000220205	VAMP2	No	Yes	No
219539	ENSG00000166793	YPEL4	Yes	NA	No
25921	ENSG00000156599	ZDHHC5	Yes	No	No
51385	ENSG00000164048	ZNF589	No	No	Yes
10279	ENSG00000112812	PRSS16	NA	Yes	No
11118	ENSG00000186470	BTN3A2	NA	Yes	No
222696	ENSG00000187987	ZSCAN23	NA	Yes	No
64288	ENSG00000235109	ZSCAN31	NA	Yes	No
7738	ENSG00000096654	ZNF184	NA	Yes	No
7746	ENSG00000137185	ZSCAN9	NA	Yes	No

### Sheet: S6 MTAG
				Original Meta			MTAG T1 NORDiC+freeze1			MTAG T2 iPSYCH			MTAG T3 23andMe
SNP	CHR	BP	A1/A2	P	Beta	SE	P	Beta	SE	P	Beta	SE	P	Beta	SE
rs2564930	3	53017307	T/C	7.452e-10	-0.0507987	0.0083	2.559e-11	-0.055889	0.00837926	3.853e-11	-0.0350055	0.00529615	2.016e-10	-0.00845295	0.00132906
rs674094	11	57665336	A/C	1.393e-10	0.0546991	0.0085	5.524e-11	0.0553186	0.00843776	8.419e-12	0.0362778	0.00531058	2.451e-11	0.00922398	0.00138161
rs1922782	2	58916336	C/T	4.888e-08	-0.043002	0.0079	1.329e-08	-0.0446327	0.00785462	7.307e-09	-0.0292006	0.00504875	1.784e-08	-0.00717651	0.00127429
rs10877425	12	60751330	G/A	1.136e-10	-0.0505041	0.0078	1.589e-08	-0.0440761	0.00779886	2.778e-10	-0.0314577	0.00498485	7.937e-11	-0.00820017	0.00126122
rs9265969	6	31315706	G/A	2.339e-09	0.0717996	0.012	1.377e-07	0.0634389	0.0120416	7.226e-09	0.0414675	0.00716737	2.497e-09	0.011321	0.00189897
rs4702	15	91426560	G/A	5.817e-09	0.0452984	0.0078	3.218e-07	0.0399899	0.00782552	1.47e-08	0.0283589	0.00500599	5.083e-09	0.00739474	0.00126526
rs6660196	1	168874798	G/T	3.264e-09	-0.0481995	0.0081	1.708e-07	-0.0427692	0.00817979	1.604e-08	-0.0290311	0.00513826	5.235e-09	-0.00765257	0.00131048
rs66818976	5	90900362	A/G	1.45e-08	0.0501045	0.0088	1.344e-07	0.0468097	0.00887775	2.694e-08	0.0310364	0.00558188	1.623e-08	0.00789561	0.00139795
rs62367471	5	45197319	C/T	8.84e-10	0.0630037	0.0103	6.927e-08	0.0558475	0.0103555	2.769e-09	0.0419085	0.00704968	9.409e-10	0.00997808	0.00163064
rs1909937	5	45236087	A/C	5.01e-10	0.0638987	0.0103	6.927e-08	0.0558475	0.0103555	2.825e-09	0.041709	0.00701996	7.023e-10	0.010034	0.00162743
rs4129585	8	143312933	A/C	1.226e-07	0.0411033	0.0078	8.905e-10	0.0479088	0.00781815	4.036e-09	0.0294453	0.00500539	3.237e-08	0.00701094	0.00126824
rs13262595	8	143316970	A/G	1.344e-07	0.0409991	0.0078	8.677e-10	0.0479411	0.00781815	4.157e-09	0.0294203	0.00500529	3.474e-08	0.00699439	0.00126809
rs9840050	3	49133310	A/G	6.093e-10	0.0503043	0.0081	1.624e-07	0.0425207	0.00811786	3.617e-09	0.0303326	0.00514041	7.282e-10	0.00819593	0.00133054
rs11705888	3	48817289	T/C	6.179e-10	0.0503003	0.0081	1.396e-07	0.0427221	0.00811299	3.235e-09	0.0304129	0.00513799	6.963e-10	0.0081839	0.00132706
rs2198140	8	35039646	T/C	6.391e-09	-0.0458031	0.0079	6.935e-07	-0.0387246	0.00780237	3.262e-08	-0.0275315	0.00498148	8.464e-09	-0.00725909	0.00126049
rs6468310	8	35047154	G/A	9.23e-10	-0.045102	0.0079	1.438e-07	-0.0410491	0.0078035	1.026e-08	-0.0285591	0.00498724	6.168e-09	-0.00733821	0.00126257
rs3899258	5	50256551	G/A	6.901e-09	0.0551982	0.0095	2.967e-06	0.0445776	0.00953925	1.466e-07	0.0316382	0.0060185	2.058e-08	0.0084925	0.0015146
rs6473412	8	83992851	G/T	5.824e-07	0.0465991	0.0093	4.614e-08	0.0507149	0.00927899	4.194e-08	0.0331385	0.00604443	1.544e-07	0.0080236	0.00152909
rs1120791	9	11076315	G/A	5.081e-08	-0.0430954	0.0079	1.844e-07	-0.0412766	0.00791583	2.074e-08	-0.0282243	0.0050349	2.115e-08	-0.00714237	0.00127489
rs7847550	9	20544583	T/C	1.304e-07	0.050503	0.0096	8.193e-08	0.0528774	0.00986	2.555e-08	0.0335531	0.00602444	4.63e-08	0.00840376	0.00153776
rs35225200	4	103146888	A/C	4.36e-08	-0.0753023	0.0138	5.574e-07	-0.0707393	0.0141326	6.273e-08	-0.0576097	0.0106471	3.286e-08	-0.0121408	0.00219724
rs8003822	14	42093431	A/G	6.28e-08	0.0421041	0.0078	4.31e-07	0.03942	0.00779862	5.524e-08	0.0271018	0.00498784	4.052e-08	0.00692765	0.00126219
rs6749813	2	22919471	G/T	6.365e-08	-0.0421012	0.0078	1.283e-06	-0.037777	0.00780137	9.003e-08	-0.0266581	0.00498677	4.479e-08	-0.00690912	0.0012629
rs4460629	1	155135335	T/C	3.959e-08	0.0428008	0.0078	1.201e-05	0.0342446	0.00782293	4.53e-07	0.0251322	0.0049814	7.474e-08	0.00678931	0.0012621
rs7219489	17	8121622	G/T	1.201e-06	0.0421979	0.0087	4.379e-08	0.0480812	0.00878218	9.218e-08	0.0299495	0.00560693	4.012e-07	0.00709296	0.00139946
rs11953498	5	45240783	G/C	3.357e-10	-0.0644959	0.0103	-	-	-	-	-	-	-	-	-
rs2836950	21	40604429	G/C	2.396e-08	-0.0456042	0.0082	-	-	-	-	-	-	-	-	-
rs35518360	4	103146890	T/A	3.781e-08	0.075599	0.0138	-	-	-	-	-	-	-	-	-

### Sheet: S7 LDSC_cross
Trait	Reference	N_cases	N_controls	N_total	N_effective	rg	SE	Z	P	P_fdr
ADHD	Demontis, D. et al. Discovery of the first genome-wide significant risk loci for ADHD. bioRxiv, 145581 (2017).	19099	34194	53293	49017.4	0.3209	0.0352	9.117	7.721e-20	5.71354e-19
Adult IQ	Sniekers, S. et al. Genome-wide association meta-analysis of 78,308 individuals identifies new loci and genes influencing human intelligence. Nature Genetics (2017).	-	-	78308	78308	-0.1174	0.0352	-3.3315	0.00086371	0.00187984
Age at first Birth	Barban, N. et al. Genome-wide analysis identifies 12 loci influencing human reproductive behavior. Nature genetics 48, 1462 (2016).	-	-	251151	251151	-0.1754	0.036	-4.8675	1.1305e-06	3.80259e-06
Age at Menarche	Elks, C. E. et al. Thirty new loci for age at menarche identified by a meta-analysis of genome-wide association studies. Nature genetics 42, 1077 (2010).	-	-	87802	87802	-0.0014	0.0285	-0.0474	0.96221	0.975391
Age at Menopause	Day, F. R. et al. Large-scale genomic analyses link reproductive aging to hypothalamic signaling, breast cancer susceptibility and BRCA1-mediated DNA repair. Nature genetics 47, 1294 (2015).	-	-	69360	69360	-0.042	0.0404	-1.039	0.29879	0.39483
Age Smoking Initiation	Liu, M. et al. Association studies of up to 1.2 million individuals yield new insights into the genetic etiology of tobacco and alcohol use. Nature genetics 51, 237 (2019).	-	-	632802	632802	-0.1077	0.036	-2.9896	0.0027938	0.0055876
Agreeableness	MA of 2 studies: De Moor, M. H. et al. Meta-analysis of genome-wide association studies for personality. Molecular psychiatry 17, 337 (2012) & Lo, M.-T. et al. Genome-wide analyses for personality traits identify six genomic loci and show correlations with psychiatric disorders. Nature genetics 49, 152 (2017).	-	-	76548	76548	-0.4502	0.5806	-0.7754	0.43808	0.540299
Alcohol Dependence	Walters, R. K. et al. Trans-ancestral GWAS of alcohol dependence reveals common genetic underpinnings with psychiatric disorders. bioRxiv, 257311 (2018)	11569	34999	46568	34779.5	0.2931	0.0643	4.5578	5.1697e-06	1.59399e-05
ALS	Aude Nicolas*, Kevin P. Kenna*, Alan E. Renton*, Nicola Ticozzi*, Faraz Faghri*, Ruth Chia* et al. (2018) Meta-analysis summary statistics from GWAS of 20,806 ALS cases vs 59,804 controls. Neuron. https://doi.org/10.1016/j.neuron.2018.02.027	20806	59804	80610	61743.3	0.1451	0.064	2.2682	0.0233	0.0442103
Alzheimers Disease	Marioni, Riccardo; Harris, Sarah; Zhang, Qian; McRae, Allan; Hagenaars, Saskia; Hill, David; Davies, Gail; Ritchie, Craig; Gale, Catharine; Starr, John; Goate, Alison; Porteous, David; Yang, Jian; Evans, Kathryn; Deary, Ian; Wray, Naomi; Visscher, Peter. (2019). https://doi.org/10.7488/ds/2578.	67614	320710	74046	223365	0.048	0.057	0.8422	0.3996	0.518779
Anorexia	Watson, H.J., Yilmaz, Z., Thornton, L.M. et al. Genome-wide association study identifies eight risk loci and implicates metabo-psychiatric origins for anorexia nervosa. Nat Genet 51, 1207–1214 (2019). https://doi.org/10.1038/s41588-019-0439-2	16992	55525	72517	52041.9	0.5024	0.0321	15.6722	2.3422e-55	2.88871e-54
Anxiety	Purves KL, Coleman JRI, Meier SM, et al. A major role for common genetic variation in anxiety disorders [published online ahead of print, 2019 Nov 20]. Mol Psychiatry. 2019;10.1038/s41380-019-0559-1. doi:10.1038/s41380-019-0559-1	31977	82114	114091	92058.4	0.7356	0.0387	19.0281	9.9809e-81	1.84647e-79
Autism Spectrum Disorder	Grove J, Ripke S, Als TD, et al. Identification of common genetic risk variants for autism spectrum disorder. Nat Genet. 2019;51(3):431‐444. doi:10.1038/s41588-019-0344-8	18381	27969	46350	44366.6	0.31	0.0365	8.4936	2.0028e-17	1.14006e-16
Asthma Adult onset	Ferreira, M., Mathur, R., Vonk, J. M., Szwajda, A., Brumpton, B., Granell, R., et al. (2019). Genetic Architectures of Childhood- and Adult-Onset Asthma Are Partly Distinct. American journal of human genetics, 104(4), 665–684. https://doi.org/10.1016/j.ajhg.2019.02.022	26582	300671	327253	327253	0.1934	0.0369	5.2476	1.5413e-07	5.43125e-07
Asthma Childhood onset	Ferreira, M., Mathur, R., Vonk, J. M., Szwajda, A., Brumpton, B., Granell, R., et al. (2019). Genetic Architectures of Childhood- and Adult-Onset Asthma Are Partly Distinct. American journal of human genetics, 104(4), 665–684. https://doi.org/10.1016/j.ajhg.2019.02.022	13692	300671	314633	314633	0.0522	0.0298	1.7516	0.079837	0.131288
Atopic Dermatitis	Paternoster, L., Standl, M., Waage, J. et al. Multi-ancestry genome-wide association study of 21,000 cases and 95,000 controls identifies new risk loci for atopic dermatitis. Nat Genet 47, 1449–1456 (2015). https://doi.org/10.1038/ng.3424	13287	41345	54632	40221	0.0686	0.0622	1.1031	0.26996	0.369945
Bipolar Disorder	Stahl, E.A., Breen, G., Forstner, A.J. et al. Genome-wide association study identifies 30 loci associated with bipolar disorder. Nat Genet 51, 793–803 (2019). https://doi.org/10.1038/s41588-019-0397-8	20352	31358	51710	49367.5	0.2737	0.0343	7.9812	1.4493e-15	7.66059e-15
Birth Weight	Horikoshi, M. et al. Genome-wide associations for birth weight and correlations with adult disease. Nature 538, 248-252 (2016).	-	-	143677	143677	0.0319	0.0265	1.2021	0.2293	0.320155
BMI	Locke, A. E. et al. Genetic studies of body mass index yield new insights for obesity biology. Nature 518, 197-206 (2015).	-	-	322154	322154	-0.0728	0.0227	-3.2023	0.0014	0.00296
Cannabis Use Disorder	Demontis, D., Rajagopal, V.M., Thorgeirsson, T.E. et al. Genome-wide association study implicates CHRNA2 in cannabis use disorder. Nat Neurosci 22, 1066–1074 (2019). https://doi.org/10.1038/s41593-019-0416-1	2387	48985	95583	9104.35	0.1514	0.1045	1.4489	0.14735	0.227165
Childhood Maltreatment	Dalvie, S. et al. Genomic influences on self-reported childhood maltreatment. Translational Psychiatry 10, https://www.nature.com/articles/s41398-020-0706-0	-	-	150290	150290	0.385	0.0445	8.6521	5.0565e-18	3.11818e-17
Chronotype Morningness	Jansen, P.R., Watanabe, K., Stringer, S. et al. Genome-wide analysis of insomnia in 1,331,010 individuals identifies new risk loci and functional pathways. Nat Genet 51, 394–403 (2019). https://doi.org/10.1038/s41588-018-0333-3	-	-	345552	345552	0.002	0.0264	0.0751	0.94011	0.966224
Cigarettes per Day	Liu, M. et al. Association studies of up to 1.2 million individuals yield new insights into the genetic etiology of tobacco and alcohol use. Nature genetics 51, 237 (2019).	-	-	263954	263954	0.1014	0.0319	3.1818	0.0014637	0.00300872
Conscientiousness	MA of 2 studies: De Moor, M. H. et al. Meta-analysis of genome-wide association studies for personality. Molecular psychiatry 17, 337 (2012) & Lo, M.-T. et al. Genome-wide analyses for personality traits identify six genomic loci and show correlations with psychiatric disorders. Nature genetics 49, 152 (2017).	-	-	76581	76581	0.2439	0.109	2.2385	0.025191	0.0466034
Coronary Artery Disease	Nikpay, M. et al. A comprehensive 1000 Genomes–based genome-wide association meta-analysis of coronary artery disease. Nature genetics 47, 1121 (2015).	22233	64762	86995	66204	0.0416	0.0299	1.3881	0.1651	0.249335
Crohns Disease	de Lange KM, Moutsianas L, Lee JC, et al. Genome-wide association study implicates immune activation of multiple integrin genes in inflammatory bowel disease. Nat Genet. 2017;49(2):256-261. doi:10.1038/ng.3760	12194	28072	40266	34004.9	-0.1425	0.0311	-4.5795	4.6618e-06	1.49988e-05
Depressive Disorder	Howard et al. (2019) Genome-wide meta-analysis of depression identifies 102 independent variants and highlights the importance of the prefrontal brain regions	170756	329443	500199	449856	0.6135	0.0246	24.9713	1.2551e-137	9.28774e-136
Drinks per Week	Liu, M. et al. Association studies of up to 1.2 million individuals yield new insights into the genetic etiology of tobacco and alcohol use. Nature genetics 51, 237 (2019).	-	-	226223	226223	0.0135	0.031	0.4347	0.66375	0.767461
Educational Attainment	Lee, J. J. et al. Gene discovery and polygenic prediction from a genome-wide association study of educational attainment in 1.1 million individuals. Nat Genet, doi:10.1038/s41588-018-0147-3 (2018).	-	-	245621	245621	-0.121	0.0229	-5.2862	1.2487e-07	4.62019e-07
Epilepsy Focal	Abou-Khalil et al. Genome-wide mega-analysis identifies 16 loci ... Nat Commun 9, 5269 (2018). https://doi.org/10.1038/s41467-018-07524-z	9671	29677	39348	29176.2	0.2064	0.1336	1.5451	0.1223	0.196743
Epilepsy Generalized	Abou-Khalil et al. Genome-wide mega-analysis identifies 16 loci ... Nat Commun 9, 5269 (2018). https://doi.org/10.1038/s41467-018-07524-z	3769	29677	33446	13377.1	0.0086	0.0489	0.1749	0.8612	0.910411
Extraversion	MA of 2 studies: De Moor, M. H. et al. Meta-analysis of genome-wide association studies for personality. Molecular psychiatry 17, 337 (2012) & Lo, M.-T. et al. Genome-wide analyses for personality traits identify six genomic loci and show correlations with psychiatric disorders. Nature genetics 49, 152 (2017).	-	-	76551	76551	-0.0107	0.0584	-0.1825	0.85516	0.917128
Family relationship sat.	Churchhouse, C. et al. Rapid GWAS of thousands of phenotypes for 337,000 samples in the UK biobank. Neale Lab (2017).	-	-	118818	118818	-0.0331	0.0262	-1.2668	0.20521	0.297756
Fathers age at death	Pilling, L. C. et al. Human longevity is influenced by many genetic variants: evidence from 75,000 UK Biobank participants. Aging (Albany NY) 8, 547 (2016).	-	-	63775	63775	0.0055	0.0271	0.202	0.83992	0.914031
Freq of friend/family visits	Churchhouse, C. et al. Rapid GWAS of thousands of phenotypes for 337,000 samples in the UK biobank. Neale Lab (2017).	-	-	358821	358821	0.0412	0.0217	1.8964	0.057909	0.0973924
Friend relationship sat.	Churchhouse, C. et al. Rapid GWAS of thousands of phenotypes for 337,000 samples in the UK biobank. Neale Lab (2017).	-	-	118649	118649	-0.0316	0.0246	-1.285	0.19879	0.294209
Harm Avoidance	Service, S. K., Verweij, K. J., Lahti, J., Congdon, E., Ekelund, J., Hintsanen, M., Räikkönen, K., Lehtimäki, T., Kähönen, M., Widen, E., Taanila, A., Veijola, J., Heath, A. C., Madden, P. A., Montgomery, G. W., Sabatti, C., Järvelin, M. R., Palotie, A., Raitakari, O., Viikari, J., … Freimer, N. B. (2012). A genome-wide meta-analysis of association studies of Cloninger's Temperament Scales. Translational psychiatry, 2(5), e116. https://doi.org/10.1038/tp.2012.37	-	-	12388	12388	0.7252	0.3425	2.1175	0.034221	0.0617647
Height	Wood, A. R. et al. Defining the role of common variation in the genomic and biological architecture of adult human height. Nature genetics 46, 1173 (2014)	-	-	253280	253280	-0.0203	0.0193	-1.0484	0.2945	0.396236
Hip-Circumference	Shungin, D. et al. New genetic loci link adipose and insulin biology to body fat distribution. Nature 518, 187 (2015)	-	-	213038	213038	-0.0546	0.0278	-1.9599	0.05	0.0860465
Household Income	Hill, W. D. et al. Molecular genetic contributions to social deprivation and household income in UK Biobank. Current Biology 26, 3083-3089 (2016).	-	-	112151	112151	-0.2673	0.0453	-5.9022	3.5872e-09	1.47474e-08
Inflammatory Bowel Disease	de Lange KM, Moutsianas L, Lee JC, et al. Genome-wide association study implicates immune activation of multiple integrin genes in inflammatory bowel disease. Nat Genet. 2017;49(2):256-261. doi:10.1038/ng.3760	25042	28072	53114	52941.1	-0.1522	0.0344	-4.4178	9.9688e-06	2.73219e-05
Intelligence	Savage, J.E., Jansen, P.R., Stringer, S. et al. Genome-wide association meta-analysis in 269,867 individuals identifies new genetic and functional links to intelligence. Nat Genet 50, 912–919 (2018). https://doi.org/10.1038/s41588-018-0152-6	-	-	269867	269867	-0.1396	0.026	-5.3738	7.71e-08	3.00284e-07
Job Satisfaction	Churchhouse, C. et al. Rapid GWAS of thousands of phenotypes for 337,000 samples in the UK biobank. Neale Lab (2017).	-	-	75840	75840	-0.0538	0.0362	-1.4843	0.13772	0.216836
Loneliness	Abdellaoui et al. Phenome-wide investigation of health outcomes associated with genetic predisposition to loneliness. Human Molecular Genetics, 28 (22) 3853-3865. (2019)	-	-	553013	553013	0.0778	0.0201	3.8709	0.00010845	0.000276734
Lupus	Julià, A., López-Longo, F.J., Pérez Venegas, J.J. et al. Genome-wide association study meta-analysis identifies five new loci for systemic lupus erythematosus. Arthritis Res Ther 20, 100 (2018). https://doi.org/10.1186/s13075-018-1604-1	4943	8483	13426	12492.6	-0.0092	0.0151	-0.6108	0.5413	0.635813
Major Depression	Wray, N. R. et al. Genome-wide association analyses identify 44 risk variants and refine the genetic architecture of major depression. Nature Genetics 50, 668-681 (2018).	116404	314990	431394	339978	0.5604	0.034	16.4658	6.4552e-61	9.5537e-60
Memory	Davies, G. et al. Genome-wide association study of cognitive functions and educational attainment in UK Biobank (N= 112 151). Molecular psychiatry 21, 758-767 (2016).	-	-	112067	112067	0.2013	0.0442	4.5494	5.3792e-06	1.59224e-05
Mothers age at death	Pilling, L. C. et al. Human longevity is influenced by many genetic variants: evidence from 75,000 UK Biobank participants. Aging (Albany NY) 8, 547 (2016).	-	-	52776	52776	-0.0446	0.0367	-1.2152	0.2243	0.319196
Myocardial Infarction	Nikpay, M. et al. A comprehensive 1000 Genomes–based genome-wide association meta-analysis of coronary artery disease. Nature genetics 47, 1121 (2015).	48371	123504	171875	139032	0.0684	0.0337	2.0313	0.0422	0.0743524
Neuroticism	Nagel, M., Jansen, P.R., Stringer, S. et al. Meta-analysis of genome-wide association studies for neuroticism in 449,484 individuals identifies novel genetic loci and pathways. Nat Genet 50, 920–927 (2018). https://doi.org/10.1038/s41588-018-0151-7	-	-	390278	390278	0.5165	0.0241	21.4351	6.2881e-102	1.55106e-100
Neuroticism Depressive	Nagel, M., Jansen, P.R., Stringer, S. et al. Meta-analysis of genome-wide association studies for neuroticism in 449,484 individuals identifies novel genetic loci and pathways. Nat Genet 50, 920–927 (2018). https://doi.org/10.1038/s41588-018-0151-7	-	-	357957	357957	0.3389	0.026	13.0119	1.0474e-38	9.68845e-38
Neuroticism Worry	Nagel, M., Jansen, P.R., Stringer, S. et al. Meta-analysis of genome-wide association studies for neuroticism in 449,484 individuals identifies novel genetic loci and pathways. Nat Genet 50, 920–927 (2018). https://doi.org/10.1038/s41588-018-0151-7	-	-	348219	348219	0.6168	0.0277	22.295	4.1349e-110	1.52991e-108
Nicotine Dependence	Hancock, D. B. et al. Genome-wide association study across European and African American ancestries identifies a SNP in DNMT3B contributing to nicotine dependence. Molecular psychiatry 23, 1911-1919, doi:10.1038/mp.2017.193 (2018).	-	-	28677	28677	0.2219	0.0618	3.5932	0.00032664	0.000755355
Number of Children	Barban, N. et al. Genome-wide analysis identifies 12 loci influencing human reproductive behavior. Nature genetics 48, 1462 (2016).	-	-	343072	343072	0.015	0.0434	0.3454	0.72979	0.806037
Openness	MA of 2 studies: De Moor, M. H. et al. Meta-analysis of genome-wide association studies for personality. Molecular psychiatry 17, 337 (2012) & Lo, M.-T. et al. Genome-wide analyses for personality traits identify six genomic loci and show correlations with psychiatric disorders. Nature genetics 49, 152 (2017).	-	-	76600	76600	0.0625	0.0821	0.7621	0.44602	0.541073
Parkinsons Disease	Mike A. Nalls et al. for the International Parkinson’s Disease Genomics Consortium (2020, bioRxiv).	33674	449056	482730	125300	0.0298	0.0402	0.7413	0.4585	0.547242
Post-traumatic stress disorder	Nievergelt, C.M., Maihofer, A.X., Klengel, T. et al. International meta-analysis of PTSD genome-wide association studies identifies sex- and ancestry-specific genetic risk loci. Nat Commun 10, 4558 (2019). https://doi.org/10.1038/s41467-019-12576-w	23212	151447	174659	80508.6	0.5193	0.069	7.5243	5.3002e-14	2.61477e-13
Reaction Time	Davies, G. et al. Genome-wide association study of cognitive functions and educational attainment in UK Biobank (N= 112 151). Molecular psychiatry 21, 758-767 (2016).	-	-	111483	111483	-0.0065	0.0447	-0.1461	0.88381	0.921154
Reumathoid Arthritis	Okada, Y., Wu, D., Trynka, G. et al. Genetics of rheumatoid arthritis contributes to biology and drug discovery. Nature 506, 376–381 (2014). https://doi.org/10.1038/nature12873	29880	73758	103638	85061	0.0128	0.0348	0.367	0.71365	0.800153
Risk Taking	Linner et al. (2019). Genome-wide association analyses of risk tolerance and risky behaviors in over 1 million individuals identify hundreds of loci and shared genetic influences	-	-	466571	466571	-0.0256	0.0329	-0.778	0.43655	0.547537
Schizophrenia	Pardiñas AF, Holmans P, Pocklington AJ, et al. Common schizophrenia alleles are enriched in mutation-intolerant genes and in regions under strong background selection [published correction appears in Nat Genet. 2019 Jul;51(7):1193]. Nat Genet. 2018;50(3):381‐389. doi:10.1038/s41588-018-0059-2	40675	64643	105318	99863.4	0.3749	0.0241	15.5325	2.0894e-54	2.20879e-53
Self-rated Health	Harris, S. E. et al. Molecular genetic contributions to self-rated health. International journal of epidemiology 46, 994-1009 (2016).	-	-	111749	111749	-0.2647	0.0401	-6.6008	4.0894e-11	1.78009e-10
Sleep Duration	Jansen, P.R., Watanabe, K., Stringer, S. et al. Genome-wide analysis of insomnia in 1,331,010 individuals identifies new risk loci and functional pathways. Nat Genet 51, 394–403 (2019). https://doi.org/10.1038/s41588-018-0333-3	-	-	386533	386533	-0.1204	0.0265	-4.5358	5.7376e-06	1.63301e-05
Smoking Cessation	Liu, M. et al. Association studies of up to 1.2 million individuals yield new insights into the genetic etiology of tobacco and alcohol use. Nature genetics 51, 237 (2019).	-	-	312821	312821	-0.107	0.0425	-2.5154	0.011888	0.0231503
Smoking Initiation	Liu, M. et al. Association studies of up to 1.2 million individuals yield new insights into the genetic etiology of tobacco and alcohol use. Nature genetics 51, 237 (2019).	-	-	262990	262990	0.1092	0.0284	3.8467	0.00011974	0.000295359
Subjective Wellbeeing	Okbay, A. et al. Genetic variants associated with subjective well-being, depressive symptoms, and neuroticism identified through genome-wide analyses. Nature genetics 48, 624 (2016).	-	-	298420	298420	-0.336	0.0467	-7.1911	6.427e-13	2.97249e-12
Tiredness	Deary, V. et al. Genetic contributions to self-reported tiredness. Molecular psychiatry 23, 609 (2018).	-	-	108976	108976	0.3503	0.0388	9.0275	1.7567e-19	1.18178e-18
Tourette Syndrome	Scharf JM, Yu D, Mathews CA, et al. Genome-wide association study of Tourette's syndrome. Mol Psychiatry. 2013;18(6):721‐728. doi:10.1038/mp.2012.69	4819	9488	14307	12783.3	0.5007	0.0518	9.6618	4.3796e-22	3.601e-21
Townsend Deprivation	Hill, W. D. et al. Molecular genetic contributions to social deprivation and household income in UK Biobank. Current Biology 26, 3083-3089 (2016).	-	-	112151	112151	0.2295	0.0544	4.2154	2.4935e-05	6.58996e-05
Type2 Diabetes	Morris, A. P. et al. Large-scale association analysis provides insights into the genetic architecture and pathophysiology of type 2 diabetes. Nature genetics 44, 981 (2012).	12171	56862	69033	40100.7	-0.0179	0.0475	-0.3759	0.707	0.804892
Ulcerative Colitis	de Lange KM, Moutsianas L, Lee JC, et al. Genome-wide association study implicates immune activation of multiple integrin genes in inflammatory bowel disease. Nat Genet. 2017;49(2):256-261. doi:10.1038/ng.3760	12366	28072	40438	34337.8	-0.1412	0.0422	-3.3444	0.0008246	0.0018491
Verbal-Numerical Reasoning	Davies, G. et al. Genome-wide association study of cognitive functions and educational attainment in UK Biobank (N= 112 151). Molecular psychiatry 21, 758-767 (2016).	-	-	36035	36035	-0.1567	0.0432	-3.6234	0.00029077	0.000694096
Waist-Circumference	Shungin, D. et al. New genetic loci link adipose and insulin biology to body fat distribution. Nature 518, 187 (2015)	-	-	232101	232101	-0.0228	0.0279	-0.8152	0.4149	0.529355
Waist-Hip Ratio	Shungin, D. et al. New genetic loci link adipose and insulin biology to body fat distribution. Nature 518, 187 (2015)	-	-	212248	212248	-0.0007	0.0219	-0.0326	0.974	0.974

### Sheet: S8 LDSC_cross_sub
OCD sub-cohort	Trait	rg	SE	Z	P	P_fdr
23andMe	ADHD	0.3472	0.0404	8.5854	9.0496e-18	5.58059e-17
iPSYCH	ADHD	0.3067	0.0708	4.3326	1.4737e-05	9.91398e-05
Nordic_freeze1	ADHD	0.019	0.0544	0.3493	0.72687	0.802812
23andMe	Adult IQ	-0.1481	0.0392	-3.7816	0.00015584	0.000372005
iPSYCH	Adult IQ	0.0503	0.0646	0.7792	0.4358	0.658147
Nordic_freeze1	Adult IQ	-0.0037	0.048	-0.077	0.9386	0.9386
23andMe	Age at first Birth	-0.2408	0.0409	-5.8901	3.8605e-09	1.42839e-08
iPSYCH	Age at first Birth	-0.0144	0.0652	-0.2214	0.8248	0.884568
Nordic_freeze1	Age at first Birth	0.114	0.0501	2.2748	0.0229	0.0736783
23andMe	Age at Menarche	-0.0033	0.0315	-0.1057	0.91584	0.954537
iPSYCH	Age at Menarche	-0.0301	0.0588	-0.5127	0.6081	0.762702
Nordic_freeze1	Age at Menarche	0.0374	0.0471	0.7952	0.4265	0.595491
23andMe	Age at Menopause	-0.07	0.0435	-1.6082	0.10779	0.169712
iPSYCH	Age at Menopause	0.0502	0.0891	0.5635	0.5731	0.744025
Nordic_freeze1	Age at Menopause	0.0785	0.0636	1.235	0.2168	0.4336
23andMe	Age Smoking Initiation	-0.161	0.039	-4.1319	3.5985e-05	9.86256e-05
iPSYCH	Age Smoking Initiation	0.0446	0.0708	0.6291	0.5293	0.712149
Nordic_freeze1	Age Smoking Initiation	0.1609	0.0513	3.1356	0.0017153	0.00976402
23andMe	Agreeableness	-0.2937	0.4063	-0.7229	0.46973	0.589153
iPSYCH	Agreeableness	-0.8049	0.6993	-1.1511	0.24971	0.429733
Nordic_freeze1	Agreeableness	-0.5145	0.6372	-0.8074	0.41945	0.59691
23andMe	Alcohol Dependence	0.3252	0.0724	4.4919	7.058e-06	2.08917e-05
iPSYCH	Alcohol Dependence	0.427	0.1449	2.9467	0.0032	0.0131556
Nordic_freeze1	Alcohol Dependence	-0.1127	0.1115	-1.0111	0.31199	0.52471
23andMe	ALS	0.118	0.0701	1.6825	0.0925	0.155568
iPSYCH	ALS	0.255	0.1482	1.7203	0.0854	0.185871
Nordic_freeze1	ALS	0.2098	0.1	2.0975	0.0359	0.0948786
23andMe	Alzheimers Disease	0.0705	0.0655	1.0757	0.282	0.393736
iPSYCH	Alzheimers Disease	0.1061	0.1446	0.7335	0.4632	0.672094
Nordic_freeze1	Alzheimers Disease	-0.1017	0.0834	-1.2202	0.2224	0.433095
23andMe	Anorexia	0.4201	0.0361	11.6334	2.7884e-31	2.57927e-30
iPSYCH	Anorexia	0.6557	0.0851	7.7083	1.2752e-14	1.8873e-13
Nordic_freeze1	Anorexia	0.4782	0.0544	8.7937	1.4477e-18	5.35649e-17
23andMe	Anxiety	0.7155	0.0427	16.7758	3.6699e-63	6.78931e-62
iPSYCH	Anxiety	0.6298	0.1	6.2951	3.0724e-10	3.78929e-09
Nordic_freeze1	Anxiety	0.4155	0.0738	5.6284	1.8194e-08	2.24393e-07
23andMe	Autism Spectrum Disorder	0.2792	0.0393	7.0977	1.2686e-12	6.70546e-12
iPSYCH	Autism Spectrum Disorder	0.4512	0.0843	5.3513	8.7305e-08	8.07571e-07
Nordic_freeze1	Autism Spectrum Disorder	0.2115	0.0665	3.1818	0.0014635	0.00902492
23andMe	Asthma Adult onset	0.214	0.0402	5.3207	1.0335e-07	3.47632e-07
iPSYCH	Asthma Adult onset	0.1892	0.0728	2.5976	0.0094	0.0366105
Nordic_freeze1	Asthma Adult onset	0.012	0.0631	0.1894	0.8498	0.89836
23andMe	Asthma Childhood onset	0.0558	0.0329	1.6933	0.0904	0.155572
iPSYCH	Asthma Childhood onset	0.1212	0.0624	1.9419	0.0521	0.132945
Nordic_freeze1	Asthma Childhood onset	-0.037	0.0442	-0.8365	0.4029	0.5846
23andMe	Atopic Dermatitis	0.0689	0.0691	0.9964	0.31904	0.421589
iPSYCH	Atopic Dermatitis	0.0425	0.1298	0.327	0.7437	0.873552
Nordic_freeze1	Atopic Dermatitis	0.0899	0.0994	0.9042	0.3659	0.552584
23andMe	Bipolar Disorder	0.2508	0.0374	6.6996	2.0896e-11	9.09591e-11
iPSYCH	Bipolar Disorder	0.2608	0.0744	3.5077	0.00045192	0.00238872
Nordic_freeze1	Bipolar Disorder	0.2747	0.0515	5.3296	9.8434e-08	9.10515e-07
23andMe	Birth Weight	0.0217	0.0303	0.7178	0.4729	0.583243
iPSYCH	Birth Weight	0.0557	0.0568	0.9821	0.3261	0.524596
Nordic_freeze1	Birth Weight	0.0814	0.0449	1.8136	0.069741	0.17796
23andMe	BMI	-0.0417	0.025	-1.6662	0.0957	0.153952
iPSYCH	BMI	-0.1325	0.0433	-3.063	0.0022	0.00957647
Nordic_freeze1	BMI	-0.1846	0.0335	-5.5197	3.3957e-08	3.58974e-07
23andMe	Cannabis Use Disorder	0.2489	0.1179	2.1104	0.034827	0.067821
iPSYCH	Cannabis Use Disorder	-0.2951	0.196	-1.5051	0.1323	0.27195
Nordic_freeze1	Cannabis Use Disorder	-0.0676	0.1508	-0.448	0.65412	0.780724
23andMe	Childhood Maltreatment	0.4346	0.0479	9.0785	1.101e-19	9.05267e-19
iPSYCH	Childhood Maltreatment	0.1973	0.0939	2.1009	0.0356	0.0975704
Nordic_freeze1	Childhood Maltreatment	0.0815	0.0701	1.1614	0.2455	0.454175
23andMe	Chronotype Morningness	0.0025	0.0281	0.0897	0.92855	0.954343
iPSYCH	Chronotype Morningness	-0.039	0.0564	-0.6918	0.48908	0.682866
Nordic_freeze1	Chronotype Morningness	0.0269	0.035	0.7678	0.4426	0.606526
23andMe	Cigarettes per Day	0.1131	0.034	3.3237	0.00088816	0.00193305
iPSYCH	Cigarettes per Day	0.1758	0.0697	2.5234	0.0116	0.04292
Nordic_freeze1	Cigarettes per Day	-0.0319	0.0448	-0.7121	0.47643	0.641015
23andMe	Conscientiousness	0.2411	0.116	2.0787	0.037646	0.0714309
iPSYCH	Conscientiousness	0.1019	0.1908	0.5337	0.59354	0.757275
Nordic_freeze1	Conscientiousness	0.3777	0.1671	2.2595	0.023855	0.0706108
23andMe	Coronary Artery Disease	0.0575	0.0321	1.7915	0.0732	0.128971
iPSYCH	Coronary Artery Disease	-0.1314	0.0713	-1.841	0.0656	0.1517
Nordic_freeze1	Coronary Artery Disease	0.0222	0.052	0.4277	0.6689	0.785692
23andMe	Crohns Disease	-0.1352	0.0331	-4.0809	4.4852e-05	0.000118537
iPSYCH	Crohns Disease	-0.0903	0.0693	-1.3027	0.1927	0.356495
Nordic_freeze1	Crohns Disease	-0.1477	0.0534	-2.764	0.0057	0.02109
23andMe	Depressive Disorder	0.6052	0.0273	22.2089	2.8181e-109	2.08539e-107
iPSYCH	Depressive Disorder	0.6425	0.0685	9.3816	6.4986e-21	4.80896e-19
Nordic_freeze1	Depressive Disorder	0.3117	0.0446	6.9899	2.7516e-12	4.07237e-11
23andMe	Drinks per Week	0.0002	0.0323	0.0049	0.99611	0.99611
iPSYCH	Drinks per Week	0.147	0.0671	2.1902	0.0285	0.087875
Nordic_freeze1	Drinks per Week	0.0299	0.0458	0.6514	0.51476	0.668285
23andMe	Educational Attainment	-0.1614	0.0255	-6.3356	2.3639e-10	9.71826e-10
iPSYCH	Educational Attainment	0.0151	0.0471	0.3206	0.7485	0.865453
Nordic_freeze1	Educational Attainment	0.0591	0.0326	1.8131	0.0698	0.172173
23andMe	Epilepsy Focal	0.2452	0.1472	1.6662	0.0957	0.157373
iPSYCH	Epilepsy Focal	0.1795	0.238	0.7542	0.4507	0.667036
Nordic_freeze1	Epilepsy Focal	-0.0642	0.1767	-0.3635	0.7162	0.803012
23andMe	Epilepsy Generalized	0.0251	0.0536	0.4687	0.6393	0.727818
iPSYCH	Epilepsy Generalized	0.0627	0.0921	0.6809	0.4959	0.679567
Nordic_freeze1	Epilepsy Generalized	-0.117	0.0768	-1.5233	0.1277	0.295306
23andMe	Extraversion	0.0342	0.0639	0.535	0.59266	0.685263
iPSYCH	Extraversion	-0.2267	0.1226	-1.8492	0.064433	0.158935
Nordic_freeze1	Extraversion	-0.1225	0.1066	-1.1492	0.25048	0.452086
23andMe	Family relationship sat.	-0.0188	0.0291	-0.6449	0.519	0.619452
iPSYCH	Family relationship sat.	-0.0465	0.0642	-0.7233	0.46949	0.66812
Nordic_freeze1	Family relationship sat.	-0.0538	0.0433	-1.241	0.2146	0.441122
23andMe	Fathers age at death	0.0078	0.0296	0.2643	0.79157	0.861414
iPSYCH	Fathers age at death	0.026	0.0569	0.4569	0.6478	0.785856
Nordic_freeze1	Fathers age at death	-0.0048	0.0426	-0.1116	0.9111	0.923581
23andMe	Freq of friend/family visits	0.0371	0.025	1.4862	0.13722	0.211547
iPSYCH	Freq of friend/family visits	0.043	0.0446	0.9625	0.3358	0.528706
Nordic_freeze1	Freq of friend/family visits	0.0228	0.0358	0.6369	0.5242	0.668807
23andMe	Friend relationship sat.	-0.0216	0.0265	-0.8163	0.4143	0.52859
iPSYCH	Friend relationship sat.	-0.0754	0.0608	-1.2396	0.21511	0.379003
Nordic_freeze1	Friend relationship sat.	-0.0168	0.0445	-0.3772	0.7061	0.803868
23andMe	Harm Avoidance	0.6856	0.3347	2.0482	0.040536	0.0731625
iPSYCH	Harm Avoidance	0.7419	0.4583	1.619	0.10544	0.22293
Nordic_freeze1	Harm Avoidance	0.7443	0.4309	1.7272	0.08414	0.20085
23andMe	Height	-0.028	0.0219	-1.2783	0.2012	0.303853
iPSYCH	Height	-0.0106	0.0366	-0.2898	0.772	0.852657
Nordic_freeze1	Height	0.0403	0.0294	1.3688	0.17106	0.36167
23andMe	Hip-Circumference	-0.0319	0.0307	-1.0382	0.2992	0.410015
iPSYCH	Hip-Circumference	-0.0969	0.0533	-1.8165	0.0693	0.1554
Nordic_freeze1	Hip-Circumference	-0.1128	0.0445	-2.5325	0.011327	0.0380999
23andMe	Household Income	-0.2942	0.0499	-5.8992	3.6518e-09	1.42228e-08
iPSYCH	Household Income	-0.1958	0.0911	-2.1503	0.0315	0.09324
Nordic_freeze1	Household Income	-0.0608	0.067	-0.9075	0.3641	0.573264
23andMe	Inflammatory Bowel Disease	-0.1481	0.0369	-4.0133	5.9886e-05	0.000147719
iPSYCH	Inflammatory Bowel Disease	-0.09	0.0676	-1.3303	0.1834	0.357147
Nordic_freeze1	Inflammatory Bowel Disease	-0.1573	0.0505	-3.1127	0.0019	0.0100429
23andMe	Intelligence	-0.1611	0.0291	-5.5296	3.21e-08	1.13114e-07
iPSYCH	Intelligence	-0.0174	0.0456	-0.3815	0.7029	0.838945
Nordic_freeze1	Intelligence	-0.0503	0.0343	-1.4686	0.1419	0.3182
23andMe	Job Satisfaction	-0.0472	0.0401	-1.1752	0.23992	0.348119
iPSYCH	Job Satisfaction	-0.1076	0.0849	-1.2678	0.2049	0.36982
Nordic_freeze1	Job Satisfaction	-0.0478	0.0528	-0.9053	0.3653	0.563171
23andMe	Loneliness	0.0712	0.0222	3.2164	0.001298	0.00274434
iPSYCH	Loneliness	0.1174	0.0471	2.4906	0.012754	0.0449427
Nordic_freeze1	Loneliness	0.0386	0.0332	1.1643	0.2443	0.463544
23andMe	Lupus	-0.0204	0.0175	-1.1638	0.24449	0.347928
iPSYCH	Lupus	0.0344	0.031	1.1101	0.2669	0.448877
Nordic_freeze1	Lupus	0.0076	0.0224	0.3387	0.7349	0.788154
23andMe	Major Depression	0.5257	0.0365	14.4063	4.7239e-47	6.99137e-46
iPSYCH	Major Depression	0.7076	0.0803	8.8153	1.1939e-18	4.41743e-17
Nordic_freeze1	Major Depression	0.2761	0.0601	4.5907	4.4177e-06	3.2691e-05
23andMe	Memory	0.1809	0.0479	3.7732	0.00016116	0.000372683
iPSYCH	Memory	0.138	0.1043	1.3228	0.1859	0.352733
Nordic_freeze1	Memory	0.2345	0.0849	2.7636	0.0057	0.0222
23andMe	Mothers age at death	-0.0521	0.0412	-1.2639	0.20628	0.305294
iPSYCH	Mothers age at death	-0.0097	0.0821	-0.1178	0.9062	0.94449
Nordic_freeze1	Mothers age at death	0.0087	0.057	0.1526	0.8787	0.903108
23andMe	Myocardial Infarction	0.0781	0.0379	2.063	0.0391	0.072335
iPSYCH	Myocardial Infarction	-0.0214	0.0718	-0.2975	0.7661	0.872175
Nordic_freeze1	Myocardial Infarction	0.0262	0.0519	0.5046	0.6138	0.74461
23andMe	Neuroticism	0.5185	0.0265	19.5778	2.3932e-85	5.90323e-84
iPSYCH	Neuroticism	0.5176	0.0641	8.0731	6.8541e-16	1.69068e-14
Nordic_freeze1	Neuroticism	0.3171	0.0406	7.8136	5.5558e-15	1.37043e-13
23andMe	Neuroticism Depressive	0.356	0.0282	12.6047	1.9901e-36	2.10382e-35
iPSYCH	Neuroticism Depressive	0.3386	0.0654	5.1727	2.3069e-07	1.89678e-06
Nordic_freeze1	Neuroticism Depressive	0.0967	0.0442	2.189	0.028596	0.0813886
23andMe	Neuroticism Worry	0.6043	0.0304	19.8574	9.5128e-88	3.51974e-86
iPSYCH	Neuroticism Worry	0.5569	0.0695	8.011	1.138e-15	2.1053e-14
Nordic_freeze1	Neuroticism Worry	0.4994	0.047	10.6201	2.4024e-26	1.77778e-24
23andMe	Nicotine Dependence	0.2293	0.0666	3.4435	0.00057414	0.00128747
iPSYCH	Nicotine Dependence	0.2301	0.1246	1.8474	0.0647	0.154445
Nordic_freeze1	Nicotine Dependence	0.0473	0.085	0.5562	0.57805	0.725012
23andMe	Number of Children	0.0502	0.0498	1.0091	0.31292	0.42102
iPSYCH	Number of Children	-0.0433	0.0863	-0.5014	0.6161	0.759857
Nordic_freeze1	Number of Children	-0.142	0.0627	-2.2661	0.0234	0.07215
23andMe	Openness	0.0734	0.0896	0.8191	0.41275	0.535851
iPSYCH	Openness	-0.0132	0.1768	-0.0748	0.94041	0.966533
Nordic_freeze1	Openness	0.0189	0.1194	0.1584	0.87416	0.911096
23andMe	Parkinsons Disease	0.0198	0.0459	0.4319	0.6658	0.746503
iPSYCH	Parkinsons Disease	0.0024	0.0871	0.0275	0.978	0.991397
Nordic_freeze1	Parkinsons Disease	0.118	0.0549	2.1472	0.0318	0.0871556
23andMe	Post-traumatic stress disorder	0.551	0.0752	7.3253	2.3837e-13	1.35688e-12
iPSYCH	Post-traumatic stress disorder	0.3957	0.1227	3.2246	0.0012614	0.00622291
Nordic_freeze1	Post-traumatic stress disorder	0.1327	0.0927	1.4312	0.15238	0.331651
23andMe	Reaction Time	-0.0016	0.0476	-0.0339	0.97292	0.986248
iPSYCH	Reaction Time	-0.1195	0.0869	-1.3753	0.169	0.338
Nordic_freeze1	Reaction Time	0.0601	0.0633	0.9494	0.3424	0.563058
23andMe	Reumathoid Arthritis	0.0227	0.0391	0.5818	0.56068	0.658577
iPSYCH	Reumathoid Arthritis	0.0142	0.0704	0.2024	0.8396	0.887577
Nordic_freeze1	Reumathoid Arthritis	-0.0619	0.0568	-1.0909	0.2753	0.473772
23andMe	Risk Taking	-0.0077	0.034	-0.2259	0.82124	0.88075
iPSYCH	Risk Taking	-0.0013	0.0634	-0.0202	0.98391	0.98391
Nordic_freeze1	Risk Taking	-0.1399	0.0478	-2.9266	0.0034272	0.0149184
23andMe	Schizophrenia	0.3572	0.027	13.2477	4.652e-40	5.73747e-39
iPSYCH	Schizophrenia	0.3797	0.0607	6.2509	4.0818e-10	4.31505e-09
Nordic_freeze1	Schizophrenia	0.3092	0.0422	7.3336	2.2402e-13	4.14437e-12
23andMe	Self-rated Health	-0.2937	0.0432	-6.7916	1.1091e-11	5.12959e-11
iPSYCH	Self-rated Health	-0.2611	0.0841	-3.1053	0.0019	0.0087875
Nordic_freeze1	Self-rated Health	0.0551	0.0599	0.9206	0.3573	0.574787
23andMe	Sleep Duration	-0.1398	0.029	-4.8179	1.4509e-06	4.66811e-06
iPSYCH	Sleep Duration	-0.1183	0.0564	-2.0958	0.0361	0.0954071
Nordic_freeze1	Sleep Duration	0.0505	0.0445	1.1351	0.2563	0.451576
23andMe	Smoking Cessation	-0.1248	0.0454	-2.7515	0.0059324	0.0118648
iPSYCH	Smoking Cessation	-0.082	0.0818	-1.002	0.3163	0.520138
Nordic_freeze1	Smoking Cessation	-0.0326	0.0639	-0.5111	0.60931	0.751482
23andMe	Smoking Initiation	0.1465	0.0306	4.7853	1.7075e-06	5.26479e-06
iPSYCH	Smoking Initiation	0.1165	0.0546	2.1339	0.0329	0.0936385
Nordic_freeze1	Smoking Initiation	-0.1533	0.0384	-3.9947	6.4765e-05	0.000435692
23andMe	Subjective Wellbeeing	-0.3324	0.0487	-6.821	9.0399e-12	4.45968e-11
iPSYCH	Subjective Wellbeeing	-0.4229	0.0898	-4.7089	2.4905e-06	1.84297e-05
Nordic_freeze1	Subjective Wellbeeing	-0.188	0.0709	-2.652	0.008	0.0281905
23andMe	Tiredness	0.3749	0.0424	8.8488	8.8431e-19	6.54389e-18
iPSYCH	Tiredness	0.3638	0.0982	3.7048	0.0002	0.00113846
Nordic_freeze1	Tiredness	0.045	0.0679	0.6623	0.5078	0.671021
23andMe	Tourette Syndrome	0.4987	0.0576	8.6571	4.8406e-18	3.2564e-17
iPSYCH	Tourette Syndrome	0.4399	0.1066	4.1259	3.6934e-05	0.00022776
Nordic_freeze1	Tourette Syndrome	0.3997	0.0799	5.0017	5.6818e-07	4.6717e-06
23andMe	Townsend Deprivation	0.2564	0.0605	4.2398	2.2375e-05	6.36827e-05
iPSYCH	Townsend Deprivation	0.2393	0.1026	2.3321	0.0197	0.0633826
Nordic_freeze1	Townsend Deprivation	-0.0315	0.0829	-0.3795	0.7043	0.814347
23andMe	Type2 Diabetes	-0.01	0.0515	-0.1943	0.8459	0.894237
iPSYCH	Type2 Diabetes	-0.0916	0.0957	-0.9567	0.3387	0.522162
Nordic_freeze1	Type2 Diabetes	-0.057	0.065	-0.8775	0.3802	0.562696
23andMe	Ulcerative Colitis	-0.1409	0.0464	-3.038	0.0023818	0.00489592
iPSYCH	Ulcerative Colitis	-0.0447	0.0742	-0.6021	0.5471	0.722954
Nordic_freeze1	Ulcerative Colitis	-0.1698	0.0579	-2.931	0.0034	0.015725
23andMe	Verbal-Numerical Reasoning	-0.1958	0.0488	-4.0151	5.9422e-05	0.000151629
iPSYCH	Verbal-Numerical Reasoning	0.0245	0.0839	0.2915	0.7707	0.864118
Nordic_freeze1	Verbal-Numerical Reasoning	0.0216	0.0639	0.3388	0.7348	0.799635
23andMe	Waist-Circumference	0.0114	0.0303	0.3762	0.7068	0.780645
iPSYCH	Waist-Circumference	-0.1248	0.0522	-2.3902	0.0168	0.0565091
Nordic_freeze1	Waist-Circumference	-0.1242	0.0408	-3.0414	0.002355	0.011618
23andMe	Waist-Hip Ratio	0.0164	0.0234	0.7021	0.4826	0.585449
iPSYCH	Waist-Hip Ratio	-0.0121	0.0472	-0.2569	0.7972	0.867541
Nordic_freeze1	Waist-Hip Ratio	-0.0952	0.0342	-2.7813	0.0054139	0.0222571

### Sheet: S9 LDSC_cross_MTAG
MTAG analysis	Trait	rg	SE	Z	P	P_fdr
MTAG_t1_freeze1Nordic	ADHD	0.2622	0.0349	7.5095	5.9357e-14	3.66035e-13
MTAG_t2_iPSYCH	ADHD	0.2929	0.0342	8.5695	1.0396e-17	7.69304e-17
MTAG_t3_23andMe	ADHD	0.3096	0.0343	9.0141	1.9846e-19	1.4686e-18
MTAG_t1_freeze1Nordic	Adult IQ	-0.0819	0.034	-2.4064	0.016112	0.0340654
MTAG_t2_iPSYCH	Adult IQ	-0.0984	0.0344	-2.8647	0.0041737	0.00965168
MTAG_t3_23andMe	Adult IQ	-0.1126	0.035	-3.2213	0.0012762	0.00314796
MTAG_t1_freeze1Nordic	Age at first Birth	-0.1151	0.0334	-3.4478	0.0006	0.001776
MTAG_t2_iPSYCH	Age at first Birth	-0.1486	0.0335	-4.4327	9.3064e-06	3.13033e-05
MTAG_t3_23andMe	Age at first Birth	-0.1731	0.0341	-5.0843	3.6898e-07	1.30022e-06
MTAG_t1_freeze1Nordic	Age at Menarche	0.0036	0.0283	0.1258	0.8999	0.912227
MTAG_t2_iPSYCH	Age at Menarche	-0.0001	0.0282	-0.004	0.99684	0.99684
MTAG_t3_23andMe	Age at Menarche	-0.0012	0.0287	-0.0403	0.96783	0.96783
MTAG_t1_freeze1Nordic	Age at Menopause	0.0048	0.045	0.107	0.9148	0.9148
MTAG_t2_iPSYCH	Age at Menopause	-0.0112	0.0438	-0.2548	0.79889	0.856781
MTAG_t3_23andMe	Age at Menopause	-0.0238	0.0436	-0.5472	0.58424	0.665135
MTAG_t1_freeze1Nordic	Age Smoking Initiation	-0.0382	0.0361	-1.0598	0.2892	0.389105
MTAG_t2_iPSYCH	Age Smoking Initiation	-0.073	0.0357	-2.0448	0.0409	0.0687864
MTAG_t3_23andMe	Age Smoking Initiation	-0.0972	0.0358	-2.7177	0.0066	0.0132
MTAG_t1_freeze1Nordic	Agreeableness	-0.4714	0.4645	-1.0147	0.31025	0.395836
MTAG_t2_iPSYCH	Agreeableness	-0.4344	0.4317	-1.0064	0.31421	0.407922
MTAG_t3_23andMe	Agreeableness	-0.3851	0.3923	-0.9815	0.32634	0.423669
MTAG_t1_freeze1Nordic	Alcohol Dependence	-0.1013	0.0397	-2.5513	0.0107	0.0239939
MTAG_t2_iPSYCH	Alcohol Dependence	-0.113	0.0389	-2.9066	0.0037	0.00883226
MTAG_t3_23andMe	Alcohol Dependence	-0.1244	0.0387	-3.2123	0.0013	0.00310323
MTAG_t1_freeze1Nordic	ALS	0.2207	0.0738	2.989	0.0028	0.0074
MTAG_t2_iPSYCH	ALS	0.2068	0.0736	2.8104	0.0049	0.01036
MTAG_t3_23andMe	ALS	0.1921	0.074	2.5965	0.0094	0.0183053
MTAG_t1_freeze1Nordic	Alzheimers Disease	0.0094	0.0614	0.1532	0.8783	0.928489
MTAG_t2_iPSYCH	Alzheimers Disease	0.0304	0.0615	0.4939	0.6213	0.696609
MTAG_t3_23andMe	Alzheimers Disease	0.0424	0.0628	0.6755	0.4994	0.577431
MTAG_t1_freeze1Nordic	Anorexia	0.5398	0.0336	16.0541	5.3544e-58	7.92451e-57
MTAG_t2_iPSYCH	Anorexia	0.5267	0.0331	15.9281	4.0441e-57	4.98772e-56
MTAG_t3_23andMe	Anorexia	0.5062	0.0334	15.1599	6.5182e-52	8.03911e-51
MTAG_t1_freeze1Nordic	Anxiety	0.6566	0.04	16.3979	1.9795e-60	3.66208e-59
MTAG_t2_iPSYCH	Anxiety	0.679	0.0389	17.4582	2.9799e-68	5.51282e-67
MTAG_t3_23andMe	Anxiety	0.6893	0.0389	17.7164	3.1324e-70	5.79494e-69
MTAG_t1_freeze1Nordic	Autism Spectrum Disorder	0.3154	0.04	7.8791	3.2966e-15	2.21771e-14
MTAG_t2_iPSYCH	Autism Spectrum Disorder	0.3196	0.0386	8.28	1.2316e-16	8.28531e-16
MTAG_t3_23andMe	Autism Spectrum Disorder	0.315	0.0381	8.2616	1.4371e-16	8.18042e-16
MTAG_t1_freeze1Nordic	Asthma Adult onset	0.1628	0.0385	4.228	2.3579e-05	7.93112e-05
MTAG_t2_iPSYCH	Asthma Adult onset	0.1815	0.0371	4.896	9.7783e-07	3.80839e-06
MTAG_t3_23andMe	Asthma Adult onset	0.1928	0.0367	5.2464	1.5513e-07	6.04191e-07
MTAG_t1_freeze1Nordic	Asthma Childhood onset	0.0355	0.0321	1.1071	0.26824	0.367588
MTAG_t2_iPSYCH	Asthma Childhood onset	0.0431	0.0312	1.3813	0.16718	0.252476
MTAG_t3_23andMe	Asthma Childhood onset	0.0459	0.031	1.4808	0.13865	0.213752
MTAG_t1_freeze1Nordic	Atopic Dermatitis	0.0681	0.0662	1.0294	0.3033	0.393758
MTAG_t2_iPSYCH	Atopic Dermatitis	0.0649	0.0653	0.9931	0.32064	0.409092
MTAG_t3_23andMe	Atopic Dermatitis	0.0616	0.0653	0.9436	0.34539	0.44067
MTAG_t1_freeze1Nordic	Bipolar Disorder	0.2967	0.0375	7.9115	2.5425e-15	1.88145e-14
MTAG_t2_iPSYCH	Bipolar Disorder	0.2918	0.0365	7.9944	1.3023e-15	8.03085e-15
MTAG_t3_23andMe	Bipolar Disorder	0.2863	0.0364	7.869	3.574e-15	1.88911e-14
MTAG_t1_freeze1Nordic	Birth Weight	0.0448	0.0269	1.6651	0.095891	0.154259
MTAG_t2_iPSYCH	Birth Weight	0.0362	0.0258	1.4024	0.1608	0.2479
MTAG_t3_23andMe	Birth Weight	0.0302	0.0258	1.1666	0.2434	0.339842
MTAG_t1_freeze1Nordic	BMI	-0.1046	0.024	-4.3554	1.3285e-05	4.68138e-05
MTAG_t2_iPSYCH	BMI	-0.0885	0.0237	-3.7272	0.0002	0.000569231
MTAG_t3_23andMe	BMI	-0.0764	0.0239	-3.1953	0.0014	0.00313939
MTAG_t1_freeze1Nordic	Cannabis Use Disorder	0.0856	0.1019	0.8403	0.4007	0.486095
MTAG_t2_iPSYCH	Cannabis Use Disorder	0.1186	0.1021	1.1617	0.2454	0.336289
MTAG_t3_23andMe	Cannabis Use Disorder	0.1519	0.1041	1.4585	0.1447	0.218527
MTAG_t1_freeze1Nordic	Childhood Maltreatment	0.3199	0.0475	6.7349	1.6402e-11	7.58593e-11
MTAG_t2_iPSYCH	Childhood Maltreatment	0.3542	0.046	7.6996	1.3649e-14	7.21447e-14
MTAG_t3_23andMe	Childhood Maltreatment	0.3797	0.0456	8.326	8.3635e-17	5.62635e-16
MTAG_t1_freeze1Nordic	Chronotype Morningness	0.0137	0.0275	0.4984	0.61824	0.693178
MTAG_t2_iPSYCH	Chronotype Morningness	0.013	0.0277	0.4687	0.63927	0.706059
MTAG_t3_23andMe	Chronotype Morningness	0.0137	0.0282	0.4852	0.62754	0.693104
MTAG_t1_freeze1Nordic	Cigarettes per Day	0.0838	0.0325	2.5796	0.0099	0.0228938
MTAG_t2_iPSYCH	Cigarettes per Day	0.0964	0.0328	2.9397	0.0033	0.00814
MTAG_t3_23andMe	Cigarettes per Day	0.1016	0.0332	3.0611	0.0022	0.00478824
MTAG_t1_freeze1Nordic	Conscientiousness	0.245	0.1105	2.2171	0.026615	0.0492378
MTAG_t2_iPSYCH	Conscientiousness	0.239	0.1072	2.2303	0.02573	0.0453338
MTAG_t3_23andMe	Conscientiousness	0.2409	0.1063	2.2654	0.023491	0.0445727
MTAG_t1_freeze1Nordic	Coronary Artery Disease	0.0188	0.0338	0.5566	0.5778	0.657803
MTAG_t2_iPSYCH	Coronary Artery Disease	0.026	0.0327	0.7943	0.427	0.518
MTAG_t3_23andMe	Coronary Artery Disease	0.0343	0.0324	1.0574	0.2903	0.383611
MTAG_t1_freeze1Nordic	Crohns Disease	-0.1574	0.0331	-4.7499	2.0356e-06	7.92813e-06
MTAG_t2_iPSYCH	Crohns Disease	-0.1546	0.0321	-4.8198	1.4367e-06	5.31579e-06
MTAG_t3_23andMe	Crohns Disease	-0.1535	0.0321	-4.786	1.7014e-06	5.72289e-06
MTAG_t1_freeze1Nordic	Depressive Disorder	0.5691	0.0266	21.4223	8.2798e-102	3.06353e-100
MTAG_t2_iPSYCH	Depressive Disorder	0.5935	0.0259	22.9088	3.7996e-116	2.8117e-114
MTAG_t3_23andMe	Depressive Disorder	0.6031	0.026	23.2251	2.5394e-119	1.87916e-117
MTAG_t1_freeze1Nordic	Drinks per Week	0.0237	0.0323	0.7349	0.4624	0.551897
MTAG_t2_iPSYCH	Drinks per Week	0.0212	0.0313	0.6771	0.4984	0.585422
MTAG_t3_23andMe	Drinks per Week	0.0161	0.0311	0.5166	0.6055	0.678894
MTAG_t1_freeze1Nordic	Educational Attainment	-0.0746	0.0226	-3.3006	0.00096474	0.0027458
MTAG_t2_iPSYCH	Educational Attainment	-0.0975	0.0223	-4.3814	1.179e-05	3.7933e-05
MTAG_t3_23andMe	Educational Attainment	-0.115	0.0224	-5.131	2.8818e-07	1.06627e-06
MTAG_t1_freeze1Nordic	Epilepsy Focal	0.137	0.123	1.1136	0.2654	0.370558
MTAG_t2_iPSYCH	Epilepsy Focal	0.1701	0.1239	1.3724	0.1699	0.251452
MTAG_t3_23andMe	Epilepsy Focal	0.1916	0.1262	1.5181	0.129	0.203106
MTAG_t1_freeze1Nordic	Epilepsy Generalized	-0.0163	0.048	-0.3393	0.7344	0.811128
MTAG_t2_iPSYCH	Epilepsy Generalized	-0.0013	0.0469	-0.0274	0.9781	0.991499
MTAG_t3_23andMe	Epilepsy Generalized	0.0077	0.0472	0.1642	0.8695	0.906239
MTAG_t1_freeze1Nordic	Extraversion	-0.0922	0.0622	-1.4819	0.13837	0.21332
MTAG_t2_iPSYCH	Extraversion	-0.069	0.0608	-1.1338	0.25687	0.345607
MTAG_t3_23andMe	Extraversion	-0.0493	0.0612	-0.805	0.42081	0.510491
MTAG_t1_freeze1Nordic	Family relationship sat.	-0.0706	0.0296	-2.3872	0.016978	0.0348992
MTAG_t2_iPSYCH	Family relationship sat.	-0.0648	0.0285	-2.2759	0.022852	0.0433602
MTAG_t3_23andMe	Family relationship sat.	-0.0607	0.0279	-2.1731	0.029771	0.0524537
MTAG_t1_freeze1Nordic	Fathers age at death	0.0034	0.0262	0.129	0.8974	0.922328
MTAG_t2_iPSYCH	Fathers age at death	0.0064	0.0262	0.2444	0.8069	0.840994
MTAG_t3_23andMe	Fathers age at death	0.0089	0.0268	0.3329	0.7392	0.792765
MTAG_t1_freeze1Nordic	Freq of friend/family visits	-0.0411	0.0223	-1.8471	0.064738	0.108878
MTAG_t2_iPSYCH	Freq of friend/family visits	-0.0412	0.0216	-1.9083	0.056353	0.0926694
MTAG_t3_23andMe	Freq of friend/family visits	-0.0405	0.0216	-1.8775	0.060444	0.0993968
MTAG_t1_freeze1Nordic	Friend relationship sat.	-0.0573	0.0299	-1.9136	0.055675	0.0958128
MTAG_t2_iPSYCH	Friend relationship sat.	-0.0586	0.0284	-2.0661	0.038823	0.0668117
MTAG_t3_23andMe	Friend relationship sat.	-0.0576	0.0276	-2.0868	0.036904	0.0635092
MTAG_t1_freeze1Nordic	Harm Avoidance	0.7633	0.3399	2.246	0.024706	0.0468781
MTAG_t2_iPSYCH	Harm Avoidance	0.7531	0.3329	2.2626	0.023659	0.0437691
MTAG_t3_23andMe	Harm Avoidance	0.742	0.3286	2.2582	0.023935	0.0442797
MTAG_t1_freeze1Nordic	Height	-0.0109	0.0189	-0.5743	0.56574	0.654137
MTAG_t2_iPSYCH	Height	-0.0177	0.0186	-0.9495	0.3424	0.429451
MTAG_t3_23andMe	Height	-0.0221	0.0189	-1.1673	0.2431	0.34595
MTAG_t1_freeze1Nordic	Hip-Circumference	-0.073	0.028	-2.6063	0.0091513	0.021845
MTAG_t2_iPSYCH	Hip-Circumference	-0.0639	0.0274	-2.3303	0.0198	0.0385579
MTAG_t3_23andMe	Hip-Circumference	-0.0562	0.0275	-2.0404	0.0413	0.0694591
MTAG_t1_freeze1Nordic	Household Income	-0.052	0.0185	-2.8021	0.0050776	0.0125247
MTAG_t2_iPSYCH	Household Income	-0.0583	0.0189	-3.0871	0.0020213	0.0051578
MTAG_t3_23andMe	Household Income	-0.0625	0.0195	-3.2102	0.0013263	0.00306707
MTAG_t1_freeze1Nordic	Inflammatory Bowel Disease	-0.1573	0.0339	-4.6372	3.5315e-06	1.30666e-05
MTAG_t2_iPSYCH	Inflammatory Bowel Disease	-0.1547	0.0338	-4.5756	4.7493e-06	1.67356e-05
MTAG_t3_23andMe	Inflammatory Bowel Disease	-0.1544	0.0345	-4.4803	7.4555e-06	2.39873e-05
MTAG_t1_freeze1Nordic	Intelligence	-0.1271	0.0255	-4.9851	6.193e-07	2.69578e-06
MTAG_t2_iPSYCH	Intelligence	-0.1377	0.0258	-5.3331	9.6569e-08	3.97006e-07
MTAG_t3_23andMe	Intelligence	-0.1466	0.0264	-5.5432	2.9705e-08	1.22121e-07
MTAG_t1_freeze1Nordic	Job Satisfaction	-0.0884	0.0399	-2.2165	0.026659	0.0481162
MTAG_t2_iPSYCH	Job Satisfaction	-0.0883	0.0394	-2.2434	0.02487	0.0448873
MTAG_t3_23andMe	Job Satisfaction	-0.0879	0.0393	-2.2356	0.025376	0.0458006
MTAG_t1_freeze1Nordic	Loneliness	0.0834	0.0222	3.7637	0.00016743	0.000538688
MTAG_t2_iPSYCH	Loneliness	0.0869	0.0215	4.041	5.3228e-05	0.00016412
MTAG_t3_23andMe	Loneliness	0.0872	0.0214	4.0765	4.5714e-05	0.000135313
MTAG_t1_freeze1Nordic	Lupus	-0.0044	0.0153	-0.2904	0.77154	0.827449
MTAG_t2_iPSYCH	Lupus	-0.0086	0.0147	-0.5884	0.55624	0.643152
MTAG_t3_23andMe	Lupus	-0.0127	0.0146	-0.867	0.38593	0.47598
MTAG_t1_freeze1Nordic	Major Depression	0.5364	0.0342	15.6939	1.6656e-55	2.05424e-54
MTAG_t2_iPSYCH	Major Depression	0.5546	0.0322	17.2338	1.4819e-66	2.19321e-65
MTAG_t3_23andMe	Major Depression	0.5555	0.0317	17.5175	1.0533e-68	1.55888e-67
MTAG_t1_freeze1Nordic	Memory	0.0034	0.0262	0.129	0.8974	0.935318
MTAG_t2_iPSYCH	Memory	0.0064	0.0262	0.2444	0.8069	0.853009
MTAG_t3_23andMe	Memory	0.0089	0.0268	0.3329	0.7392	0.804424
MTAG_t1_freeze1Nordic	Mothers age at death	-0.0359	0.0342	-1.0501	0.29365	0.388037
MTAG_t2_iPSYCH	Mothers age at death	-0.0401	0.0341	-1.176	0.23958	0.334508
MTAG_t3_23andMe	Mothers age at death	-0.0433	0.0345	-1.2546	0.20962	0.304155
MTAG_t1_freeze1Nordic	Myocardial Infarction	0.0383	0.0338	1.1339	0.2569	0.372757
MTAG_t2_iPSYCH	Myocardial Infarction	0.0464	0.0328	1.4147	0.1572	0.247506
MTAG_t3_23andMe	Myocardial Infarction	0.0531	0.0327	1.6265	0.1038	0.166983
MTAG_t1_freeze1Nordic	Neuroticism	0.4891	0.026	18.8069	6.6242e-79	1.63397e-77
MTAG_t2_iPSYCH	Neuroticism	0.5054	0.0254	19.9159	2.9614e-88	7.30479e-87
MTAG_t3_23andMe	Neuroticism	0.5127	0.0254	20.1535	2.5084e-90	6.18739e-89
MTAG_t1_freeze1Nordic	Neuroticism Depressive	0.2902	0.0276	10.5323	6.1337e-26	5.67367e-25
MTAG_t2_iPSYCH	Neuroticism Depressive	0.3143	0.0267	11.7576	6.4512e-32	5.96736e-31
MTAG_t3_23andMe	Neuroticism Depressive	0.3273	0.0266	12.2931	9.8654e-35	9.1255e-34
MTAG_t1_freeze1Nordic	Neuroticism Worry	0.6013	0.0278	21.6673	4.176e-104	3.09024e-102
MTAG_t2_iPSYCH	Neuroticism Worry	0.609	0.0274	22.1876	4.5208e-109	1.6727e-107
MTAG_t3_23andMe	Neuroticism Worry	0.6121	0.0278	22.0398	1.1957e-107	4.42409e-106
MTAG_t1_freeze1Nordic	Nicotine Dependence	0.1783	0.0604	2.9507	0.0032	0.00816552
MTAG_t2_iPSYCH	Nicotine Dependence	0.1943	0.0607	3.2018	0.0014	0.0037
MTAG_t3_23andMe	Nicotine Dependence	0.2004	0.0614	3.2651	0.0011	0.00301481
MTAG_t1_freeze1Nordic	Number of Children	-0.0392	0.0403	-0.9726	0.3308	0.414902
MTAG_t2_iPSYCH	Number of Children	-0.0211	0.04	-0.528	0.59751	0.680242
MTAG_t3_23andMe	Number of Children	-0.008	0.0402	-0.1992	0.84208	0.890199
MTAG_t1_freeze1Nordic	Openness	0.0555	0.0789	0.7029	0.48209	0.566264
MTAG_t2_iPSYCH	Openness	0.0576	0.0795	0.7242	0.46896	0.559726
MTAG_t3_23andMe	Openness	0.0609	0.0801	0.7607	0.44681	0.533289
MTAG_t1_freeze1Nordic	Parkinsons Disease	0.0448	0.0401	1.1182	0.2635	0.374981
MTAG_t2_iPSYCH	Parkinsons Disease	0.0336	0.0401	0.8398	0.401	0.494567
MTAG_t3_23andMe	Parkinsons Disease	0.0281	0.0404	0.6949	0.4871	0.572149
MTAG_t1_freeze1Nordic	Post-traumatic stress disorder	0.4362	0.063	6.9258	4.3351e-12	2.29141e-11
MTAG_t2_iPSYCH	Post-traumatic stress disorder	0.469	0.0642	7.3099	2.6732e-13	1.31878e-12
MTAG_t3_23andMe	Post-traumatic stress disorder	0.4906	0.0665	7.3802	1.581e-13	7.7996e-13
MTAG_t1_freeze1Nordic	Reaction Time	0.0215	0.0172	1.2488	0.21174	0.319771
MTAG_t2_iPSYCH	Reaction Time	0.022	0.0166	1.3244	0.18537	0.268968
MTAG_t3_23andMe	Reaction Time	0.0219	0.0164	1.3356	0.18168	0.268886
MTAG_t1_freeze1Nordic	Reumathoid Arthritis	-0.0112	0.0367	-0.3061	0.75955	0.826569
MTAG_t2_iPSYCH	Reumathoid Arthritis	-0.0013	0.036	-0.0362	0.97114	0.998116
MTAG_t3_23andMe	Reumathoid Arthritis	0.0042	0.0365	0.1143	0.909	0.921452
MTAG_t1_freeze1Nordic	Risk Taking	-0.056	0.0347	-1.613	0.10674	0.168059
MTAG_t2_iPSYCH	Risk Taking	-0.043	0.0333	-1.2909	0.19675	0.27999
MTAG_t3_23andMe	Risk Taking	-0.0354	0.0327	-1.0826	0.27898	0.375355
MTAG_t1_freeze1Nordic	Schizophrenia	0.3784	0.0289	13.0999	3.2962e-39	3.48455e-38
MTAG_t2_iPSYCH	Schizophrenia	0.3802	0.0274	13.8929	6.999e-44	7.39894e-43
MTAG_t3_23andMe	Schizophrenia	0.3783	0.027	13.9866	1.8822e-44	1.98975e-43
MTAG_t1_freeze1Nordic	Self-rated Health	-0.2004	0.0403	-4.9677	6.775e-07	2.78528e-06
MTAG_t2_iPSYCH	Self-rated Health	-0.2344	0.04	-5.8627	4.5542e-09	1.98242e-08
MTAG_t3_23andMe	Self-rated Health	-0.2529	0.0403	-6.2796	3.3951e-10	1.47787e-09
MTAG_t1_freeze1Nordic	Sleep Duration	-0.0889	0.0284	-3.1269	0.0017666	0.00484179
MTAG_t2_iPSYCH	Sleep Duration	-0.1084	0.0276	-3.9272	8.5923e-05	0.000254332
MTAG_t3_23andMe	Sleep Duration	-0.1205	0.0276	-4.3644	1.2747e-05	3.93032e-05
MTAG_t1_freeze1Nordic	Smoking Cessation	-0.0989	0.0424	-2.3322	0.0197	0.0394
MTAG_t2_iPSYCH	Smoking Cessation	-0.1067	0.0411	-2.5935	0.0095	0.019
MTAG_t3_23andMe	Smoking Cessation	-0.1122	0.0409	-2.7402	0.0061	0.0125389
MTAG_t1_freeze1Nordic	Smoking Initiation	0.0493	0.029	1.698	0.0895	0.147178
MTAG_t2_iPSYCH	Smoking Initiation	0.0817	0.0287	2.848	0.0044	0.00986667
MTAG_t3_23andMe	Smoking Initiation	0.1002	0.0289	3.4714	0.0005	0.00142308
MTAG_t1_freeze1Nordic	Subjective Wellbeeing	-0.3236	0.0476	-6.8006	1.0421e-11	5.14103e-11
MTAG_t2_iPSYCH	Subjective Wellbeeing	-0.3342	0.0477	-7.0064	2.4447e-12	1.13067e-11
MTAG_t3_23andMe	Subjective Wellbeeing	-0.3378	0.0481	-7.0232	2.1692e-12	1.00326e-11
MTAG_t1_freeze1Nordic	Tiredness	0.2914	0.0415	7.0282	2.0927e-12	1.19123e-11
MTAG_t2_iPSYCH	Tiredness	0.3188	0.0407	7.8358	4.6569e-15	2.65085e-14
MTAG_t3_23andMe	Tiredness	0.3347	0.0405	8.2638	1.4107e-16	8.69932e-16
MTAG_t1_freeze1Nordic	Tourette Syndrome	0.5015	0.0561	8.9432	3.7821e-19	3.10973e-18
MTAG_t2_iPSYCH	Tourette Syndrome	0.5046	0.0554	9.1048	8.6425e-20	7.10606e-19
MTAG_t3_23andMe	Tourette Syndrome	0.5075	0.0559	9.0714	1.1754e-19	9.6644e-19
MTAG_t1_freeze1Nordic	Townsend Deprivation	0.0555	0.023	2.4111	0.015903	0.0346124
MTAG_t2_iPSYCH	Townsend Deprivation	0.0613	0.0227	2.7028	0.0068756	0.0141332
MTAG_t3_23andMe	Townsend Deprivation	0.0646	0.0229	2.8188	0.0048204	0.0101917
MTAG_t1_freeze1Nordic	Type2 Diabetes	-0.0539	0.0442	-1.2184	0.2231	0.330188
MTAG_t2_iPSYCH	Type2 Diabetes	-0.0465	0.0445	-1.0456	0.2958	0.390879
MTAG_t3_23andMe	Type2 Diabetes	-0.0413	0.0452	-0.9136	0.3609	0.452654
MTAG_t1_freeze1Nordic	Ulcerative Colitis	-0.143	0.0414	-3.4505	0.00055963	0.00172553
MTAG_t2_iPSYCH	Ulcerative Colitis	-0.1385	0.0416	-3.3313	0.00086432	0.00236888
MTAG_t3_23andMe	Ulcerative Colitis	-0.1385	0.0426	-3.2541	0.0011374	0.00300599
MTAG_t1_freeze1Nordic	Verbal-Numerical Reasoning	-0.0984	0.0429	-2.2949	0.02174	0.0423358
MTAG_t2_iPSYCH	Verbal-Numerical Reasoning	-0.1229	0.0432	-2.8437	0.0044595	0.00970597
MTAG_t3_23andMe	Verbal-Numerical Reasoning	-0.1431	0.0441	-3.2457	0.0011715	0.00298934
MTAG_t1_freeze1Nordic	Waist-Circumference	-0.0585	0.0279	-2.092	0.036443	0.0642091
MTAG_t2_iPSYCH	Waist-Circumference	-0.0442	0.0277	-1.597	0.1103	0.177439
MTAG_t3_23andMe	Waist-Circumference	-0.0317	0.028	-1.1321	0.2576	0.353007
MTAG_t1_freeze1Nordic	Waist-Hip Ratio	-0.0221	0.0241	-0.9171	0.35907	0.442853
MTAG_t2_iPSYCH	Waist-Hip Ratio	-0.0109	0.0233	-0.4667	0.6407	0.697232
MTAG_t3_23andMe	Waist-Hip Ratio	-0.0033	0.0229	-0.146	0.8839	0.908453

### Sheet: S10a Zeisel_lvl5_celltype
CATEGORY	NGENES	BETA	BETA_STD	SE	P	LOG10P	FDR_P	Significant
MEGLU7	1508	0.10697	0.029602	0.026504	2.7325e-05	4.56344	0.00514012	Yes
TEGLU11	1526	0.10371	0.028854	0.026734	5.2607e-05	4.27896	0.00514012	Yes
OBNBL2	1521	0.10196	0.028325	0.026949	7.7644e-05	4.10989	0.00514012	Yes
MSN1	1514	0.10132	0.02809	0.026899	8.2986e-05	4.081	0.00514012	Yes
TEGLU24	1520	0.099305	0.02758	0.026746	0.00010287	3.98771	0.00514012	Yes
OBINH1	1510	0.097817	0.027085	0.02657	0.00011638	3.93412	0.00514012	Yes
TEGLU4	1521	0.096687	0.026861	0.027027	0.00017407	3.75928	0.00658979	Yes
TEGLU19	1508	0.094212	0.026071	0.026639	0.00020333	3.6918	0.00673531	Yes
OBINH2	1509	0.09052	0.025057	0.026557	0.0003275	3.48479	0.00964306	Yes
TEGLU21	1503	0.090293	0.024949	0.026947	0.00040395	3.39367	0.0107047	Yes
OBINH4	1506	0.089014	0.024618	0.026883	0.00046564	3.33195	0.0112177	Yes
MSN2	1519	0.085173	0.023648	0.026849	0.00075796	3.12035	0.0150673	Yes
MEINH4	1480	0.083584	0.022934	0.026402	0.00077503	3.11068	0.0150673	Yes
TEINH11	1512	0.085503	0.02369	0.027075	0.00079601	3.09908	0.0150673	Yes
TEINH5	1480	0.082367	0.0226	0.027324	0.0012893	2.88965	0.0199684	Yes
HBINH4	1473	0.079856	0.021864	0.026636	0.0013611	2.86611	0.0199684	Yes
MSN4	1508	0.077926	0.021564	0.026197	0.0014695	2.83283	0.0199684	Yes
TEGLU20	1510	0.079181	0.021925	0.026625	0.0014724	2.83197	0.0199684	Yes
HBGLU3	1460	0.078535	0.021415	0.026583	0.0015693	2.80429	0.0199684	Yes
TEGLU6	1520	0.07854	0.021813	0.026603	0.0015797	2.80143	0.0199684	Yes
TEINH13	1501	0.080166	0.022137	0.027158	0.0015824	2.80068	0.0199684	Yes
MEGLU3	1493	0.077734	0.021413	0.026669	0.0017827	2.74892	0.0214734	Yes
TEGLU13	1515	0.076381	0.021181	0.026401	0.0019101	2.71894	0.0220077	Yes
TEGLU12	1523	0.074707	0.020767	0.026496	0.0024081	2.61833	0.0264067	Yes
TEGLU18	1509	0.075116	0.020793	0.026745	0.0024912	2.60359	0.0264067	Yes
CBINH1	1522	0.073869	0.020528	0.026698	0.0028336	2.54766	0.0279251	Yes
TEGLU5	1519	0.074266	0.020619	0.026854	0.0028452	2.54589	0.0279251	Yes
MEGLU8	1503	0.072132	0.019931	0.026255	0.0030082	2.52169	0.0284705	Yes
MSN3	1506	0.071043	0.019648	0.026438	0.0036076	2.44278	0.0314042	Yes
TEINH12	1501	0.072687	0.020072	0.027115	0.0036782	2.43436	0.0314042	Yes
OBINH3	1514	0.070406	0.019519	0.026326	0.0037469	2.42633	0.0314042	Yes
TEINH18	1516	0.071416	0.01981	0.026743	0.0037922	2.42111	0.0314042	Yes
HBINH8	1491	0.068654	0.018901	0.025971	0.0041074	2.38643	0.0329837	Yes
SCINH6	1497	0.072104	0.019887	0.027382	0.0042334	2.37331	0.0329956	Yes
TEINH6	1480	0.070386	0.019312	0.026963	0.0045266	2.34423	0.0338219	Yes
TEGLU10	1520	0.070091	0.019466	0.026981	0.0046959	2.32828	0.0338219	Yes
MEINH10	1500	0.070057	0.01934	0.026988	0.0047223	2.32585	0.0338219	Yes
DEINH5	1456	0.068224	0.01858	0.026625	0.0052025	2.28379	0.0362806	Yes
TEGLU8	1519	0.06821	0.018938	0.026836	0.0055214	2.25795	0.0375172	Yes
TEGLU7	1522	0.067094	0.018645	0.02661	0.0058494	2.23289	0.0387523	Yes
TEGLU3	1524	0.065959	0.01834	0.026431	0.006295	2.201	0.0402402	Yes
TEGLU22	1510	0.066106	0.018304	0.02654	0.0063777	2.19534	0.0402402	Yes
TEINH16	1496	0.067679	0.018661	0.027399	0.0067592	2.1701	0.0416555	Yes
TEGLU1	1517	0.063757	0.017691	0.026376	0.007825	2.10652	0.0471278	Yes
TEINH17	1503	0.064017	0.017688	0.026829	0.0085211	2.0695	0.0501798	No
OBNBL5	1507	0.062513	0.017294	0.026438	0.0090347	2.04409	0.0520477	No
MEINH6	1500	0.062831	0.017345	0.026694	0.0092997	2.03153	0.0524345	No
TECHO	1507	0.061146	0.016916	0.026318	0.010088	1.99619	0.0556942	No
OBDOP2	1511	0.060898	0.016867	0.026436	0.010629	1.97351	0.0574834	No
TEGLU2	1513	0.061228	0.016969	0.026756	0.011064	1.95609	0.0586392	No
SCGLU9	1510	0.059132	0.016373	0.026827	0.013764	1.86126	0.070395	No
SCINH3	1495	0.058375	0.016091	0.026559	0.013984	1.85437	0.070395	No
SCINH1	1508	0.058561	0.016205	0.026676	0.014079	1.85143	0.070395	No
DGNBL1	1503	0.057082	0.015772	0.026104	0.014389	1.84197	0.0706127	No
HBINH2	1460	0.058227	0.015877	0.026945	0.015358	1.81367	0.0739976	No
ENT6	1477	0.056596	0.015514	0.026321	0.015778	1.80195	0.0742744	No
HBGLU10	1474	0.057295	0.015691	0.026708	0.015976	1.79653	0.0742744	No
MSN5	1507	0.056478	0.015624	0.026451	0.016381	1.78566	0.0748442	No
TEINH1	1473	0.055883	0.0153	0.026376	0.017066	1.76787	0.0766524	No
OBNBL4	1496	0.056123	0.015474	0.026873	0.018389	1.73544	0.0812181	No
TEGLU23	1523	0.055115	0.01532	0.026612	0.019186	1.71702	0.083349	No
TEGLU9	1524	0.054296	0.015097	0.026549	0.020428	1.68977	0.0873132	No
HBGLU2	1440	0.054974	0.014896	0.02744	0.022576	1.64635	0.0949625	No
DEINH8	1467	0.051117	0.013969	0.026192	0.025501	1.59344	0.104002	No
TEINH2	1471	0.051521	0.014097	0.026401	0.02551	1.59329	0.104002	No
MEGLU9	1491	0.051266	0.014114	0.026436	0.026245	1.58095	0.105378	No
TEGLU17	1512	0.05151	0.014271	0.02667	0.02673	1.573	0.105723	No
TEGLU16	1510	0.05097	0.014113	0.026518	0.027306	1.56374	0.106413	No
DGNBL2	1510	0.049419	0.013684	0.025863	0.028026	1.55244	0.107579	No
MEINH9	1504	0.051473	0.014227	0.027023	0.028417	1.54642	0.107579	No
CBINH2	1514	0.049646	0.013763	0.026541	0.030714	1.51266	0.114637	No
TEINH3	1467	0.049289	0.013469	0.026621	0.03206	1.49404	0.117529	No
OBINH5	1502	0.049358	0.013634	0.026722	0.032376	1.48978	0.117529	No
HBINH9	1468	0.048489	0.013255	0.026608	0.034215	1.46578	0.122527	No
MSN6	1510	0.048065	0.013309	0.026506	0.034896	1.45722	0.123299	No
DGGRC1	1516	0.04732	0.013126	0.026461	0.036874	1.43328	0.128574	No
DGGRC2	1515	0.046103	0.012785	0.026716	0.042218	1.3745	0.144469	No
TEINH20	1498	0.045743	0.01262	0.02656	0.042523	1.37138	0.144469	No
HBSER5	1451	0.04632	0.012595	0.027044	0.043387	1.36264	0.145539	No
DEINH3	1484	0.045241	0.012428	0.026582	0.044392	1.3527	0.147048	No
TEINH21	1491	0.044875	0.012354	0.027031	0.048454	1.31467	0.156826	No
DECHO1	1494	0.043345	0.011944	0.026128	0.048574	1.3136	0.156826	No
HYPEP1	1465	0.04325	0.011812	0.026155	0.049119	1.30875	0.156826	No
HBINH5	1466	0.044176	0.012069	0.026986	0.050827	1.29391	0.157861	No
TEINH4	1501	0.044045	0.012163	0.027017	0.051531	1.28793	0.157861	No
MEGLU6	1493	0.043072	0.011865	0.026508	0.052108	1.2831	0.157861	No
SCINH8	1505	0.042915	0.011865	0.026448	0.052347	1.28111	0.157861	No
HBINH7	1492	0.042547	0.011717	0.026453	0.053887	1.26852	0.157861	No
MEGLU5	1515	0.043032	0.011933	0.026787	0.054099	1.26681	0.157861	No
TEINH8	1486	0.042335	0.011637	0.026361	0.054156	1.26635	0.157861	No
HBSER2	1438	0.042984	0.01164	0.026774	0.054209	1.26593	0.157861	No
MEGLU11	1497	0.042582	0.011744	0.026988	0.057315	1.24173	0.162403	No
DEINH2	1494	0.041762	0.011508	0.026493	0.057487	1.24043	0.162403	No
MEINH3	1491	0.041887	0.011532	0.02659	0.057607	1.23952	0.162403	No
SCINH2	1497	0.041965	0.011574	0.026838	0.058961	1.22944	0.163328	No
TEGLU14	1507	0.041912	0.011595	0.026834	0.059168	1.22791	0.163328	No
HYPEP5	1476	0.041338	0.011328	0.026608	0.06015	1.22076	0.164265	No
HYPEP3	1479	0.040393	0.01108	0.026083	0.060747	1.21648	0.164265	No
DEINH7	1476	0.040494	0.011097	0.026477	0.063096	1.2	0.168893	No
SCINH5	1498	0.041445	0.011434	0.027262	0.064236	1.19222	0.170225	No
MEINH5	1510	0.03966	0.010982	0.026359	0.066221	1.179	0.171924	No
ENT1	1486	0.039417	0.010835	0.026332	0.067214	1.17254	0.171924	No
HBSER3	1462	0.040257	0.010984	0.026915	0.067375	1.1715	0.171924	No
SEPNBL	1501	0.039855	0.011006	0.026659	0.067472	1.17088	0.171924	No
TEINH19	1500	0.03998	0.011037	0.027175	0.070627	1.15103	0.178249	No
TEINH14	1490	0.039581	0.010893	0.027259	0.073257	1.13515	0.183143	No
HBINH3	1469	0.037365	0.010217	0.026764	0.081359	1.08959	0.201497	No
HBGLU1	1478	0.037252	0.010215	0.026851	0.082675	1.08263	0.20286	No
TEINH7	1491	0.036501	0.010049	0.026485	0.084085	1.07528	0.204427	No
MEGLU10	1474	0.036745	0.010063	0.026777	0.085006	1.07055	0.204787	No
DEGLU5	1481	0.035953	0.0098678	0.026323	0.086005	1.06548	0.205327	No
DETPH	1523	0.03548	0.0098626	0.026205	0.087884	1.05609	0.207783	No
SCINH4	1492	0.035418	0.0097537	0.026245	0.088602	1.05256	0.207783	No
HBGLU9	1479	0.035626	0.0097719	0.02661	0.090327	1.04418	0.209971	No
HBGLU6	1480	0.03579	0.00982	0.026855	0.091325	1.03941	0.20998	No
MBDOP1	1489	0.035505	0.0097687	0.026723	0.091998	1.03622	0.20998	No
SCGLU6	1486	0.035409	0.0097333	0.026737	0.092708	1.03288	0.20998	No
MEINH11	1496	0.034663	0.0095575	0.026321	0.093937	1.02716	0.21096	No
TEINH15	1506	0.034563	0.0095587	0.026893	0.099375	1.00272	0.221023	No
HYPEP6	1487	0.033709	0.0092689	0.026332	0.10025	0.998916	0.221023	No
HBNOR	1478	0.033392	0.0091564	0.026162	0.10092	0.996023	0.221023	No
SCINH7	1514	0.032894	0.009119	0.026626	0.10835	0.965171	0.234148	No
HBGLU7	1484	0.032677	0.0089768	0.026489	0.10868	0.96385	0.234148	No
HBCHO1	1456	0.032847	0.0089455	0.026733	0.1096	0.960189	0.234226	No
TEINH9	1503	0.032511	0.008983	0.026694	0.11164	0.95218	0.236677	No
HBGLU5	1530	0.032205	0.0089708	0.026768	0.11448	0.94127	0.240771	No
SZNBL	1507	0.030538	0.0084482	0.025677	0.11717	0.931184	0.244489	No
SCGLU8	1513	0.030645	0.0084929	0.026046	0.1197	0.921906	0.247816	No
SCGLU7	1517	0.031058	0.0086178	0.026643	0.12188	0.914068	0.248631	No
ENT5	1506	0.030827	0.0085256	0.026456	0.12197	0.913747	0.248631	No
ENT8	1477	0.030713	0.0084193	0.026485	0.12311	0.909707	0.249039	No
MEINH2	1512	0.029848	0.0082696	0.026335	0.12853	0.890995	0.256691	No
VSMCA	1518	0.029099	0.0080767	0.025706	0.12883	0.889983	0.256691	No
CBGRC	1514	0.029834	0.0082707	0.026659	0.13157	0.880843	0.259934	No
HBADR	1464	0.029622	0.0080874	0.02661	0.13282	0.876737	0.259934	No
SCINH9	1504	0.029842	0.0082481	0.026872	0.1334	0.874844	0.259934	No
MEGLU1	1510	0.028658	0.0079351	0.026395	0.13881	0.857579	0.268501	No
HYPEP2	1476	0.027886	0.0076418	0.026224	0.14382	0.842181	0.276176	No
HBCHO3	1442	0.027359	0.0074182	0.026572	0.1516	0.819301	0.288225	No
DEGLU2	1511	0.026721	0.0074011	0.026024	0.15227	0.817386	0.288225	No
HYPEP7	1480	0.026779	0.0073476	0.026574	0.15681	0.804626	0.294714	No
SCGLU10	1513	0.026319	0.007294	0.026983	0.1647	0.783306	0.306103	No
DEINH4	1465	0.025929	0.0070815	0.026637	0.16518	0.782043	0.306103	No
MEGLU4	1511	0.025634	0.0071001	0.02668	0.16833	0.773838	0.308301	No
HBINH1	1497	0.025198	0.0069498	0.026305	0.16906	0.771959	0.308301	No
MEGLU2	1477	0.025436	0.0069725	0.026715	0.17053	0.768199	0.308301	No
DEGLU1	1521	0.025303	0.0070293	0.02663	0.17102	0.766953	0.308301	No
OBNBL3	1493	0.024443	0.0067334	0.025996	0.17355	0.760575	0.310748	No
SCGLU5	1504	0.024739	0.0068378	0.026537	0.17561	0.755451	0.310916	No
CBNBL1	1504	0.024411	0.0067471	0.026227	0.17599	0.754512	0.310916	No
MEINH12	1497	0.024268	0.0066933	0.0266	0.1808	0.742802	0.317059	No
HYPEP8	1495	0.023446	0.0064627	0.025813	0.18186	0.740263	0.317059	No
TEINH10	1496	0.024504	0.0067563	0.027269	0.18444	0.734145	0.319455	No
DEINH1	1483	0.023018	0.0063215	0.026374	0.19141	0.718035	0.328516	No
DEGLU3	1489	0.023194	0.0063815	0.02671	0.1926	0.715344	0.328516	No
TEGLU15	1506	0.023297	0.0064431	0.027055	0.1946	0.710857	0.328516	No
PSNP4	1516	0.02221	0.0061608	0.025796	0.19463	0.71079	0.328516	No
MEINH8	1504	0.021053	0.0058188	0.026298	0.21171	0.674259	0.355083	No
ENT7	1503	0.020806	0.0057489	0.026436	0.21564	0.666271	0.3594	No
HBCHO4	1476	0.020801	0.0057004	0.026667	0.21769	0.662162	0.360549	No
OBDOP1	1500	0.02032	0.0056095	0.02656	0.22212	0.653412	0.365601	No
RGDG	1513	0.017663	0.0048952	0.025711	0.24605	0.608977	0.400556	No
MEINH7	1497	0.018026	0.0049718	0.02628	0.24638	0.608395	0.400556	No
SYNOR1	1509	0.016904	0.0046793	0.025543	0.25406	0.595064	0.410524	No
PSNP3	1511	0.016156	0.0044748	0.026002	0.2672	0.573164	0.429139	No
DEGLU4	1496	0.016255	0.0044819	0.026538	0.27011	0.568459	0.4312	No
ENT9	1504	0.01582	0.0043726	0.026044	0.27179	0.565767	0.431284	No
HBINH6	1473	0.016026	0.0043878	0.027077	0.27697	0.557567	0.436887	No
MBDOP2	1458	0.015229	0.0041502	0.02673	0.28443	0.546025	0.446	No
ENTG3	1502	0.01453	0.0040137	0.025969	0.2879	0.540758	0.448785	No
SYNOR3	1504	0.01412	0.0039027	0.025635	0.29089	0.536271	0.450794	No
MEINH1	1507	0.014557	0.0040271	0.026895	0.29417	0.531402	0.453227	No
SCGLU2	1497	0.014218	0.0039213	0.027142	0.3002	0.522589	0.458739	No
ENT2	1487	0.013789	0.0037914	0.026469	0.30121	0.521131	0.458739	No
HBGLU4	1473	0.013407	0.0036706	0.026105	0.30378	0.517441	0.46001	No
ENT3	1502	0.012822	0.0035419	0.026226	0.31245	0.505219	0.47045	No
CBNBL2	1516	0.010854	0.0030109	0.026188	0.33926	0.469467	0.507932	No
SCGLU4	1489	0.010689	0.0029411	0.026435	0.34298	0.464731	0.510616	No
PSNP6	1506	0.010305	0.0028498	0.026005	0.34596	0.460974	0.512175	No
HBCHO2	1465	0.0098439	0.0026884	0.026936	0.35739	0.446858	0.526157	No
MGL3	1508	0.009256	0.0025614	0.025965	0.36075	0.442794	0.52817	No
MBCHO1	1499	0.009039	0.0024945	0.02656	0.36681	0.435559	0.531636	No
COP1	1514	0.008959	0.0024837	0.026392	0.36713	0.43518	0.531636	No
MEINH14	1488	0.008489	0.0023349	0.026496	0.37434	0.426734	0.539131	No
MGL1	1506	0.0081694	0.0022593	0.026117	0.37722	0.423405	0.540342	No
DECHO2	1501	0.0082392	0.0022752	0.026975	0.38002	0.420194	0.541426	No
ACTE2	1516	0.0073168	0.0020296	0.026597	0.39162	0.407135	0.553371	No
SYNOR2	1507	0.0069889	0.0019334	0.025638	0.39258	0.406072	0.553371	No
MEINH13	1469	0.0071316	0.0019501	0.026725	0.39479	0.403634	0.553542	No
ENT4	1510	0.0057957	0.0016048	0.026357	0.41298	0.384071	0.575998	No
PSNF2	1520	0.0045534	0.0012646	0.025812	0.42999	0.366542	0.596583	No
CBPC	1519	0.0042218	0.0011722	0.026762	0.43733	0.359191	0.601866	No
PVM1	1501	0.0040494	0.0011182	0.026096	0.43834	0.358189	0.601866	No
MGL2	1502	0.0027259	0.00075296	0.026006	0.45826	0.338888	0.625974	No
PSPEP3	1518	0.00095063	0.00026386	0.025824	0.48532	0.313972	0.659537	No
SCGLU1	1491	-0.00011211	-3.0865e-05	0.026598	0.50168	0.299573	0.675923	No
PSNP2	1513	-0.00033788	-9.3641e-05	0.025875	0.50521	0.296528	0.675923	No
DEINH6	1497	-0.00037141	-0.00010244	0.026553	0.50558	0.29621	0.675923	No
SATG2	1519	-0.00049233	-0.00013669	0.025912	0.50758	0.294495	0.675923	No
HBSER1	1470	-0.00093617	-0.00025607	0.026608	0.51403	0.289012	0.677744	No
ENTG6	1505	-0.000978	-0.00027039	0.025857	0.51509	0.288117	0.677744	No
SYNOR4	1508	-0.0010872	-0.00030086	0.026097	0.51662	0.286829	0.677744	No
PSPEP5	1509	-0.0014858	-0.0004113	0.025827	0.52294	0.281548	0.682656	No
MOL3	1516	-0.0018034	-0.00050026	0.025855	0.5278	0.277531	0.685244	No
ABC	1515	-0.002023	-0.00056101	0.026485	0.53044	0.275364	0.685244	No
PSPEP4	1519	-0.0021374	-0.00059345	0.026063	0.53268	0.273534	0.685244	No
HBGLU8	1479	-0.0024566	-0.00067384	0.026292	0.53722	0.269848	0.687745	No
CR	1502	-0.0027603	-0.00076246	0.025859	0.5425	0.2656	0.691166	No
PSNP5	1525	-0.0034813	-0.00096829	0.025701	0.55387	0.256592	0.69965	No
PSPEP1	1513	-0.003618	-0.0010027	0.025683	0.55601	0.254917	0.69965	No
HYPEN	1527	-0.0036914	-0.0010273	0.025712	0.55708	0.254082	0.69965	No
SATG1	1510	-0.0042596	-0.0011794	0.025793	0.56558	0.247506	0.706975	No
VLMC2	1506	-0.0045542	-0.0012595	0.025935	0.56969	0.244361	0.708769	No
VECV	1521	-0.0051006	-0.001417	0.026121	0.57741	0.238516	0.710372	No
RGSZ	1506	-0.0051601	-0.0014271	0.026172	0.57815	0.237959	0.710372	No
ENTG4	1503	-0.0051568	-0.0014249	0.025864	0.57902	0.237306	0.710372	No
COP2	1500	-0.0057815	-0.001596	0.026529	0.58626	0.23191	0.71594	No
PSPEP8	1514	-0.005939	-0.0016464	0.025943	0.59053	0.228758	0.717846	No
EPMB	1513	-0.0065081	-0.0018037	0.025698	0.59996	0.221878	0.725979	No
SCINH10	1502	-0.0072905	-0.0020138	0.027084	0.6061	0.217456	0.730075	No
SYNOR5	1509	-0.0078629	-0.0021765	0.025954	0.61903	0.208288	0.742276	No
PSPEP6	1509	-0.0089923	-0.0024892	0.026261	0.63398	0.197924	0.756778	No
PSNF1	1523	-0.010343	-0.0028751	0.025993	0.65465	0.183991	0.775149	No
ACTE1	1518	-0.010469	-0.0029058	0.026209	0.65522	0.183613	0.775149	No
ENTG1	1511	-0.01133	-0.0031382	0.026035	0.66828	0.175042	0.787085	No
MFOL2	1521	-0.011966	-0.0033243	0.025953	0.67762	0.169014	0.794554	No
OBNBL1	1506	-0.012671	-0.0035043	0.026826	0.68165	0.166439	0.795759	No
ACOB	1516	-0.013356	-0.003705	0.026236	0.69465	0.158234	0.807378	No
ACBG	1517	-0.013557	-0.0037617	0.026178	0.69772	0.156319	0.807405	No
HYPEP4	1485	-0.01423	-0.0039105	0.026051	0.70755	0.150243	0.810035	No
PSPEP2	1515	-0.014207	-0.0039398	0.025576	0.71072	0.148301	0.810035	No
HBSER4	1441	-0.01515	-0.0041066	0.026877	0.71352	0.146594	0.810035	No
SYCHO2	1501	-0.015126	-0.004177	0.026042	0.71932	0.143078	0.810035	No
PSNP1	1523	-0.015241	-0.0042366	0.026053	0.72072	0.142233	0.810035	No
ENTG7	1506	-0.015361	-0.0042481	0.026189	0.72123	0.141926	0.810035	No
SCINH11	1492	-0.015767	-0.004342	0.02686	0.72139	0.14183	0.810035	No
ENTG5	1504	-0.015666	-0.0043301	0.025866	0.72763	0.138089	0.812574	No
SCGLU3	1494	-0.016313	-0.004495	0.026343	0.73212	0.135418	0.812574	No
SYCHO1	1504	-0.015963	-0.0044121	0.025686	0.73285	0.134985	0.812574	No
VECC	1512	-0.017442	-0.0048326	0.026006	0.74879	0.12564	0.826789	No
PVM2	1509	-0.018382	-0.0050883	0.026225	0.75832	0.120147	0.833837	No
ENTG2	1505	-0.019263	-0.0053257	0.025759	0.77271	0.111983	0.846149	No
ACNT1	1521	-0.02159	-0.0059978	0.026314	0.79401	0.100174	0.859106	No
PSPEP7	1502	-0.021415	-0.0059153	0.025908	0.79576	0.0992179	0.859106	No
SCHW	1516	-0.021558	-0.0059801	0.026074	0.79582	0.0991852	0.859106	No
ACNT2	1522	-0.021875	-0.0060789	0.026267	0.79751	0.0982639	0.859106	No
CHOR	1479	-0.022465	-0.0061619	0.026368	0.80288	0.0953494	0.861389	No
ACMB	1518	-0.023312	-0.0064705	0.02635	0.81184	0.0905296	0.864886	No
PER1	1519	-0.023498	-0.0065239	0.026119	0.81583	0.0884003	0.864886	No
MEGLU14	1490	-0.024057	-0.0066209	0.02673	0.81593	0.0883471	0.864886	No
NFOL2	1512	-0.027861	-0.0077191	0.02617	0.85646	0.0672929	0.903429	No
OPC	1516	-0.027851	-0.0077257	0.025875	0.85911	0.0659512	0.903429	No
MOL1	1514	-0.029341	-0.0081342	0.025876	0.87157	0.0596977	0.912909	No
OEC	1506	-0.030889	-0.0085427	0.026507	0.87805	0.0564808	0.914718	No
MOL2	1504	-0.030703	-0.0084862	0.026108	0.8802	0.0554186	0.914718	No
NFOL1	1523	-0.031711	-0.0088149	0.025937	0.88926	0.0509712	0.917055	No
PER2	1517	-0.031911	-0.0088546	0.026088	0.88937	0.0509175	0.917055	No
PER3	1524	-0.032374	-0.0090018	0.02573	0.89583	0.0477744	0.917145	No
EPEN	1517	-0.032896	-0.009128	0.025825	0.89862	0.0464239	0.917145	No
VLMC1	1516	-0.0334	-0.009265	0.026079	0.89984	0.0458347	0.917145	No
PSNF3	1519	-0.035299	-0.0098004	0.026237	0.91074	0.0406056	0.924698	No
EPSC	1515	-0.038862	-0.010777	0.026203	0.93097	0.0310643	0.94163	No
MFOL1	1511	-0.041275	-0.011432	0.025979	0.94393	0.0250602	0.950878	No
VECA	1514	-0.042221	-0.011705	0.026076	0.94729	0.023517	0.950878	No
ENMFB	1513	-0.044733	-0.012398	0.025866	0.95812	0.0185801	0.95812	No

### Sheet: S10b celltype_group_linker
CATEGORY	Description_n
TEGLU24	Excitatory neurons, hippocampus CA1 (n=2)
TEGLU21	Excitatory neurons, hippocampus CA1 (n=2)
MSN1	D1 medium spiny neurons, striatum (n=2)
MSN4	D1 medium spiny neurons, striatum (n=2)
OBNBL4	Inhibitory neurons, olfactory bulb (n=5)
OBNBL5	Inhibitory neurons, olfactory bulb (n=5)
OBINH3	Inhibitory neurons, olfactory bulb (n=5)
OBINH1	Inhibitory neurons, olfactory bulb (n=5)
OBINH4	Inhibitory neurons, olfactory bulb (n=5)
MSN3	D2 medium spiny neurons, striatum (n=2)
MSN2	D2 medium spiny neurons, striatum (n=2)
OBNBL3	Neuroblasts, olfactory bulb (n=2)
OBNBL2	Neuroblasts, olfactory bulb (n=2)
TEGLU5	Excitatory neurons, cerebral cortex (n=20)
TEGLU8	Excitatory neurons, cerebral cortex (n=20)
TEGLU20	Excitatory neurons, cerebral cortex (n=20)
TEGLU14	Excitatory neurons, cerebral cortex (n=20)
TEGLU13	Excitatory neurons, cerebral cortex (n=20)
TEGLU15	Excitatory neurons, cerebral cortex (n=20)
TEGLU17	Excitatory neurons, cerebral cortex (n=20)
TEGLU19	Excitatory neurons, cerebral cortex (n=20)
TEGLU2	Excitatory neurons, cerebral cortex (n=20)
TEGLU7	Excitatory neurons, cerebral cortex (n=20)
TEGLU12	Excitatory neurons, cerebral cortex (n=20)
TEGLU9	Excitatory neurons, cerebral cortex (n=20)
TEGLU1	Excitatory neurons, cerebral cortex (n=20)
TEGLU16	Excitatory neurons, cerebral cortex (n=20)
TEGLU10	Excitatory neurons, cerebral cortex (n=20)
TEGLU4	Excitatory neurons, cerebral cortex (n=20)
TEGLU3	Excitatory neurons, cerebral cortex (n=20)
TEGLU18	Excitatory neurons, cerebral cortex (n=20)
TEGLU11	Excitatory neurons, cerebral cortex (n=20)
TEGLU6	Excitatory neurons, cerebral cortex (n=20)
TEINH6	Interneuron-selective interneurons, cortex/hippocampus (n=3)
TEINH5	Interneuron-selective interneurons, cortex/hippocampus (n=3)
TEINH4	Interneuron-selective interneurons, cortex/hippocampus (n=3)
TEINH11	R-LM border Cck interneurons, cortex/hippocampus (n=2)
TEINH10	R-LM border Cck interneurons, cortex/hippocampus (n=2)
DGGRC1	Granule neuroblasts, dentate gyrus (n=3)
DGNBL1	Granule neuroblasts, dentate gyrus (n=3)
DGNBL2	Granule neuroblasts, dentate gyrus (n=3)
MEGLU8	Excitatory neurons, midbrain (n=12)
MEGLU11	Excitatory neurons, midbrain (n=12)
MEGLU9	Excitatory neurons, midbrain (n=12)
MEGLU4	Excitatory neurons, midbrain (n=12)
MEGLU1	Excitatory neurons, midbrain (n=12)
MEGLU6	Excitatory neurons, midbrain (n=12)
MEGLU5	Excitatory neurons, midbrain (n=12)
DEGLU5	Excitatory neurons, midbrain (n=12)
MEGLU10	Excitatory neurons, midbrain (n=12)
MEGLU3	Excitatory neurons, midbrain (n=12)
MEGLU2	Excitatory neurons, midbrain (n=12)
MEGLU7	Excitatory neurons, midbrain (n=12)
HBINH6	Inhibitory neurons, hindbrain (n=9)
HBINH9	Inhibitory neurons, hindbrain (n=9)
HBINH4	Inhibitory neurons, hindbrain (n=9)
HBINH7	Inhibitory neurons, hindbrain (n=9)
HBINH1	Inhibitory neurons, hindbrain (n=9)
HBINH5	Inhibitory neurons, hindbrain (n=9)
HBINH3	Inhibitory neurons, hindbrain (n=9)
HBINH8	Inhibitory neurons, hindbrain (n=9)
HBINH2	Inhibitory neurons, hindbrain (n=9)
DEINH7	Inhibitory neurons, hypothalamus (n=3)
DEINH8	Inhibitory neurons, hypothalamus (n=3)
DEINH3	Inhibitory neurons, hypothalamus (n=3)
SCINH3	Inhibitory neurons, spinal cord (n=10)
SCINH8	Inhibitory neurons, spinal cord (n=10)
SCINH5	Inhibitory neurons, spinal cord (n=10)
SCINH4	Inhibitory neurons, spinal cord (n=10)
SCINH10	Inhibitory neurons, spinal cord (n=10)
SCINH7	Inhibitory neurons, spinal cord (n=10)
SCINH9	Inhibitory neurons, spinal cord (n=10)
SCINH2	Inhibitory neurons, spinal cord (n=10)
SCINH6	Inhibitory neurons, spinal cord (n=10)
SCINH1	Inhibitory neurons, spinal cord (n=10)
TEINH7	Interneuron-selective interneurons, hippocampus (n=2)
TEINH8	Interneuron-selective interneurons, hippocampus (n=2)
MEINH4	Inhibitory neurons, midbrain (n=14)
MEINH12	Inhibitory neurons, midbrain (n=14)
MEINH5	Inhibitory neurons, midbrain (n=14)
MEINH14	Inhibitory neurons, midbrain (n=14)
MEINH6	Inhibitory neurons, midbrain (n=14)
MEINH11	Inhibitory neurons, midbrain (n=14)
MEINH8	Inhibitory neurons, midbrain (n=14)
MEINH13	Inhibitory neurons, midbrain (n=14)
MEINH1	Inhibitory neurons, midbrain (n=14)
MEINH3	Inhibitory neurons, midbrain (n=14)
MEINH10	Inhibitory neurons, midbrain (n=14)
MEINH7	Inhibitory neurons, midbrain (n=14)
MEINH9	Inhibitory neurons, midbrain (n=14)
MEINH2	Inhibitory neurons, midbrain (n=14)
HBGLU4	Excitatory neurons, hindbrain (n=10)
HBGLU10	Excitatory neurons, hindbrain (n=10)
HBGLU3	Excitatory neurons, hindbrain (n=10)
HBGLU7	Excitatory neurons, hindbrain (n=10)
HBGLU1	Excitatory neurons, hindbrain (n=10)
HBGLU9	Excitatory neurons, hindbrain (n=10)
HBGLU6	Excitatory neurons, hindbrain (n=10)
HBGLU2	Excitatory neurons, hindbrain (n=10)
HBGLU5	Excitatory neurons, hindbrain (n=10)
HBGLU8	Excitatory neurons, hindbrain (n=10)
HYPEP1	Peptidergic neurons, hypothalamus (n=6)
HYPEP8	Peptidergic neurons, hypothalamus (n=6)
DEINH6	Peptidergic neurons, hypothalamus (n=6)
HYPEP2	Peptidergic neurons, hypothalamus (n=6)
HYPEP3	Peptidergic neurons, hypothalamus (n=6)
DEINH5	Peptidergic neurons, hypothalamus (n=6)
DEINH2	Inhibitory neurons, thalamus (n=3)
DEINH4	Inhibitory neurons, thalamus (n=3)
DEINH1	Inhibitory neurons, thalamus (n=3)
ENT5	Cholinergic enteric neurons (n=4)
ENT4	Cholinergic enteric neurons (n=4)
ENT6	Cholinergic enteric neurons (n=4)
ENT9	Cholinergic enteric neurons (n=4)
HBSER1	Serotonergic neurons, hindbrain (n=5)
HBSER3	Serotonergic neurons, hindbrain (n=5)
HBSER5	Serotonergic neurons, hindbrain (n=5)
HBSER4	Serotonergic neurons, hindbrain (n=5)
HBSER2	Serotonergic neurons, hindbrain (n=5)
SCGLU3	Excitatory neurons, spinal cord (n=10)
SCGLU7	Excitatory neurons, spinal cord (n=10)
SCGLU1	Excitatory neurons, spinal cord (n=10)
SCGLU4	Excitatory neurons, spinal cord (n=10)
SCGLU5	Excitatory neurons, spinal cord (n=10)
SCGLU10	Excitatory neurons, spinal cord (n=10)
SCGLU2	Excitatory neurons, spinal cord (n=10)
SCGLU6	Excitatory neurons, spinal cord (n=10)
SCGLU9	Excitatory neurons, spinal cord (n=10)
SCGLU8	Excitatory neurons, spinal cord (n=10)
ENT8	Cholinergic enteric neurons, VGLUT2 (n=2)
ENT7	Cholinergic enteric neurons, VGLUT2 (n=2)
ENT3	Nitrergic enteric neurons (n=3)
ENT1	Nitrergic enteric neurons (n=3)
ENT2	Nitrergic enteric neurons (n=3)
HBCHO1	Cholinergic neurons, hindbrain (n=2)
HBCHO2	Cholinergic neurons, hindbrain (n=2)
DEGLU1	Excitatory neurons, thalamus (n=3)
DEGLU3	Excitatory neurons, thalamus (n=3)
DEGLU4	Excitatory neurons, thalamus (n=3)
CBNBL1	Neuroblasts, cerebellum (n=2)
CBNBL2	Neuroblasts, cerebellum (n=2)
SYNOR2	Noradrenergic neurons, sympathetic (n=2)
SYNOR3	Noradrenergic neurons, sympathetic (n=2)
MGL3	Microglia, activated (n=2)
MGL2	Microglia, activated (n=2)
SYNOR1	Noradrenergic erector muscle neurons (n=3)
SYNOR5	Noradrenergic erector muscle neurons (n=3)
SYNOR4	Noradrenergic erector muscle neurons (n=3)
ENTG3	Enteric glia (n=6)
ENTG2	Enteric glia (n=6)
ENTG5	Enteric glia (n=6)
ENTG7	Enteric glia (n=6)
ENTG4	Enteric glia (n=6)
ENTG6	Enteric glia (n=6)
VLMC1	Vascular leptomeningeal cells (n=3)
ABC	Vascular leptomeningeal cells (n=3)
VLMC2	Vascular leptomeningeal cells (n=3)
PSPEP6	Peptidergic (TrpM8), DRG (n=3)
PSPEP7	Peptidergic (TrpM8), DRG (n=3)
PSPEP8	Peptidergic (TrpM8), DRG (n=3)
SYCHO1	Cholinergic neurons, sympathetic (n=2)
SYCHO2	Cholinergic neurons, sympathetic (n=2)
MFOL1	Myelin forming oligodendrocytes (MFOL) (n=2)
MFOL2	Myelin forming oligodendrocytes (MFOL) (n=2)
PER3	Pericytes (n=2)
PER1	Pericytes (n=2)

### Sheet: S10c Zeisel_lvl5_group
Description_n	log10p_mean	fdr_p	SignificantGroup
Excitatory neurons, hippocampus CA1 (n=2)	3.69069	0.00611118	Yes
D1 medium spiny neurons, striatum (n=2)	3.45691	0.00611118	Yes
Inhibitory neurons, olfactory bulb (n=5)	2.69439	0.0176857	Yes
D2 medium spiny neurons, striatum (n=2)	2.78157	0.0176857	Yes
Neuroblasts, olfactory bulb (n=2)	2.43523	0.024044	Yes
Excitatory neurons, cerebral cortex (n=20)	2.38491	0.024044	Yes
Interneuron-selective interneurons, cortex/hippocampus (n=3)	2.17394	0.0334992	Yes
R-LM border Cck interneurons, cortex/hippocampus (n=2)	1.91661	0.0530109	No
Granule neuroblasts, dentate gyrus (n=3)	1.60923	0.0860674	No
Excitatory neurons, midbrain (n=12)	1.64519	0.0860674	No
Inhibitory neurons, hindbrain (n=9)	1.5015	0.10027	No
Inhibitory neurons, hypothalamus (n=3)	1.38205	0.121016	No
Inhibitory neurons, spinal cord (n=10)	1.28919	0.138336	No
Interneuron-selective interneurons, hippocampus (n=2)	1.17082	0.147615	No
Inhibitory neurons, midbrain (n=14)	1.1956	0.147615	No
Excitatory neurons, hindbrain (n=10)	1.21058	0.147615	No
Peptidergic neurons, hypothalamus (n=6)	1.11461	0.158128	No
Inhibitory neurons, thalamus (n=3)	0.913503	0.224808	No
Cholinergic enteric neurons (n=4)	0.916383	0.224808	No
Serotonergic neurons, hindbrain (n=5)	0.847135	0.24883	No
Excitatory neurons, spinal cord (n=10)	0.769118	0.270724	No
Cholinergic enteric neurons, VGLUT2 (n=2)	0.787989	0.270724	No
Nitrergic enteric neurons (n=3)	0.732963	0.281434	No
Cholinergic neurons, hindbrain (n=2)	0.703524	0.288625	No
Excitatory neurons, thalamus (n=3)	0.683585	0.290097	No
Neuroblasts, cerebellum (n=2)	0.61199	0.328931	No
Noradrenergic neurons, sympathetic (n=2)	0.471172	0.438059	No
Microglia, activated (n=2)	0.390841	0.50824	No
Noradrenergic erector muscle neurons (n=3)	0.363394	0.522729	No
Enteric glia (n=6)	0.24303	0.666679	No
Vascular leptomeningeal cells (n=3)	0.18852	0.730496	No
Peptidergic (TrpM8), DRG (n=3)	0.1753	0.730496	No
Cholinergic neurons, sympathetic (n=2)	0.139031	0.770057	No
Myelin forming oligodendrocytes (MFOL) (n=2)	0.097037	0.823289	No
Pericytes (n=2)	0.0680874	0.854895	No
